# Polygenic effects on cortical size and ADHD converge on a mid-gestational progenitor-to-neuron transition programme

**DOI:** 10.64898/2026.09.21.26363544

**Authors:** Yuankai He, Amir Ebneabbasi, Koen Rademaker, Elina Jin, Yuanjun Gu, Fani Femi, Clara M.L. Riegis, Bess Pearson, Renato Polimanti, Jakob Grove, Anders D. Børglum, Nadine Parker, Ole Andreassen, Oleksandr Frei, Darren Cameron, Nicholas Bray, Ang Li, Jian Zeng, Naomi Wray, Rafael Romero-Garcia, Timothy Rittman, Simon Baron-Cohen, Melissa Gladstone, Shivaram Avula, Mary-Ellen Lynall, Sarah Rae, Duncan Astle, Richard A.I. Bethlehem, Edward T. Bullmore, Omer Ali Bayraktar, Varun Warrier

## Abstract

Neurodevelopmental and psychiatric conditions have long been hypothesised to emerge from changes in the structure and function of the brain. However, the molecular and cellular mechanisms linking brain structure to these conditions remain unknown. Here, using genetic and structural/diffusion neuroimaging data from 59,283 individuals spanning adults, children and neonates, we identify widespread genetic associations between ADHD, anxiety and depression and multiple phenotypes indexing cortical size and subcortical volume. Multivariate genetic analyses demonstrate that these associations are largely driven by a common cortical size genetic factor and ADHD. Mendelian randomisation indicates that genetically predicted reduced cortical size is causal for ADHD and not *vice versa*. Using single-nucleus RNA sequencing of the developing cortex, we further demonstrate that although cortical size and ADHD are enriched in different cell types - proliferating progenitors and postmitotic neurons, respectively, they converge on neurogenic genetic programmes active during the transition between the two cell types. This programme peaks at mid-gestation and is localised to the outer subventricular and intermediate zones, the regions where progenitor amplification and early neuronal migration drive human cortical expansion, and is enriched for genes that are differentially expressed in human and macaque developing cortex. Separately, the negative genetic correlation between ADHD and cortical size measures are strongest in cortical regions that have expanded most in humans relative to macaques. Together, these findings identify a novel, spatiotemporally restricted molecular mechanism underlying neurogenesis that is enriched for polygenic effects of both cortical size and ADHD.

## Supplementary Tables for "Polygenic effects on cortical size and ADHD converge on a mid-gestational progenitor-to-neuron transition programme" (part 4 of 5)

### Sheet: ST3b_PGS_ABCD (continued)
Supplementary Table 3b. Association between polygenic scores of psychiatric conditions and imaging phenotypes (ABCD)
ABCD	HCP	ADHD	intracellular volume fraction	ICVF_45	0.0120234	0.390695	0.650155
ABCD	HCP	ANX	intracellular volume fraction	ICVF_45	-0.0026184	0.850614	0.983636
ABCD	HCP	ASD	intracellular volume fraction	ICVF_45	-0.0231078	0.0966226	0.484622
ABCD	HCP	BIP	intracellular volume fraction	ICVF_45	-0.0087627	0.548977	0.900882
ABCD	HCP	MDD	intracellular volume fraction	ICVF_45	-0.0202413	0.154119	0.540291
ABCD	HCP	SCZ	intracellular volume fraction	ICVF_45	-0.0168549	0.23434	0.714374
ABCD	HCP	ADHD	intracellular volume fraction	ICVF_47l	0.00700798	0.619547	0.80713
ABCD	HCP	ANX	intracellular volume fraction	ICVF_47l	0.020876	0.135628	0.672429
ABCD	HCP	ASD	intracellular volume fraction	ICVF_47l	-0.0118596	0.396952	0.770475
ABCD	HCP	BIP	intracellular volume fraction	ICVF_47l	-0.00813	0.580595	0.909102
ABCD	HCP	MDD	intracellular volume fraction	ICVF_47l	-0.0004353	0.975671	0.989322
ABCD	HCP	SCZ	intracellular volume fraction	ICVF_47l	-0.0003302	0.981532	0.994397
ABCD	HCP	ADHD	intracellular volume fraction	ICVF_a47r	0.0171416	0.231754	0.514559
ABCD	HCP	ANX	intracellular volume fraction	ICVF_a47r	0.0243726	0.0869754	0.646011
ABCD	HCP	ASD	intracellular volume fraction	ICVF_a47r	-0.0260209	0.0675659	0.436953
ABCD	HCP	BIP	intracellular volume fraction	ICVF_a47r	-0.0102513	0.493516	0.889069
ABCD	HCP	MDD	intracellular volume fraction	ICVF_a47r	0.0156686	0.278411	0.681378
ABCD	HCP	SCZ	intracellular volume fraction	ICVF_a47r	0.00131818	0.927572	0.982357
ABCD	HCP	ADHD	intracellular volume fraction	ICVF_6r	0.036277	0.0101342	0.0908295
ABCD	HCP	ANX	intracellular volume fraction	ICVF_6r	0.0149622	0.286728	0.826289
ABCD	HCP	ASD	intracellular volume fraction	ICVF_6r	-0.029889	0.0330108	0.349815
ABCD	HCP	BIP	intracellular volume fraction	ICVF_6r	-0.0223353	0.129398	0.698161
ABCD	HCP	MDD	intracellular volume fraction	ICVF_6r	-0.0141266	0.322492	0.717462
ABCD	HCP	SCZ	intracellular volume fraction	ICVF_6r	-0.0089287	0.531235	0.859879
ABCD	HCP	ADHD	intracellular volume fraction	ICVF_IFJa	0.0154524	0.276266	0.562957
ABCD	HCP	ANX	intracellular volume fraction	ICVF_IFJa	0.00259468	0.853546	0.983636
ABCD	HCP	ASD	intracellular volume fraction	ICVF_IFJa	-0.015055	0.283963	0.699875
ABCD	HCP	BIP	intracellular volume fraction	ICVF_IFJa	0.0129055	0.381884	0.848379
ABCD	HCP	MDD	intracellular volume fraction	ICVF_IFJa	-0.0048212	0.736361	0.921876
ABCD	HCP	SCZ	intracellular volume fraction	ICVF_IFJa	0.0130432	0.362329	0.790156
ABCD	HCP	ADHD	intracellular volume fraction	ICVF_IFJp	0.0358553	0.0135277	0.103756
ABCD	HCP	ANX	intracellular volume fraction	ICVF_IFJp	0.0158673	0.271609	0.826289
ABCD	HCP	ASD	intracellular volume fraction	ICVF_IFJp	-0.021353	0.13856	0.551824
ABCD	HCP	BIP	intracellular volume fraction	ICVF_IFJp	-0.0123059	0.418459	0.857064
ABCD	HCP	MDD	intracellular volume fraction	ICVF_IFJp	-0.0051953	0.723747	0.921876
ABCD	HCP	SCZ	intracellular volume fraction	ICVF_IFJp	-0.0073327	0.618495	0.886534
ABCD	HCP	ADHD	intracellular volume fraction	ICVF_IFSp	0.0275711	0.0490707	0.225516
ABCD	HCP	ANX	intracellular volume fraction	ICVF_IFSp	0.00335957	0.809309	0.981503
ABCD	HCP	ASD	intracellular volume fraction	ICVF_IFSp	-0.0182569	0.18973	0.618448
ABCD	HCP	BIP	intracellular volume fraction	ICVF_IFSp	0.00989565	0.498121	0.891094
ABCD	HCP	MDD	intracellular volume fraction	ICVF_IFSp	-0.0105726	0.456298	0.80883
ABCD	HCP	SCZ	intracellular volume fraction	ICVF_IFSp	0.00493791	0.726965	0.917667
ABCD	HCP	ADHD	intracellular volume fraction	ICVF_IFSa	0.0191312	0.166924	0.431287
ABCD	HCP	ANX	intracellular volume fraction	ICVF_IFSa	0.00269377	0.844546	0.983636
ABCD	HCP	ASD	intracellular volume fraction	ICVF_IFSa	-0.0258387	0.0598269	0.419397
ABCD	HCP	BIP	intracellular volume fraction	ICVF_IFSa	-0.0127735	0.377435	0.847617
ABCD	HCP	MDD	intracellular volume fraction	ICVF_IFSa	-0.0042109	0.763666	0.927216
ABCD	HCP	SCZ	intracellular volume fraction	ICVF_IFSa	-0.003382	0.809322	0.939791
ABCD	HCP	ADHD	intracellular volume fraction	ICVF_p9-46v	0.0241227	0.0834714	0.305073
ABCD	HCP	ANX	intracellular volume fraction	ICVF_p9-46v	-0.0002838	0.983687	0.998543
ABCD	HCP	ASD	intracellular volume fraction	ICVF_p9-46v	-0.0296134	0.0326525	0.349815
ABCD	HCP	BIP	intracellular volume fraction	ICVF_p9-46v	-0.0232825	0.109802	0.682968
ABCD	HCP	MDD	intracellular volume fraction	ICVF_p9-46v	-0.0159428	0.259243	0.661116
ABCD	HCP	SCZ	intracellular volume fraction	ICVF_p9-46v	-0.0228877	0.104519	0.553335
ABCD	HCP	ADHD	intracellular volume fraction	ICVF_46	0.0348936	0.0124903	0.102194
ABCD	HCP	ANX	intracellular volume fraction	ICVF_46	0.0197108	0.155907	0.705737
ABCD	HCP	ASD	intracellular volume fraction	ICVF_46	-0.0133557	0.33598	0.732148
ABCD	HCP	BIP	intracellular volume fraction	ICVF_46	-0.0155331	0.287058	0.793912
ABCD	HCP	MDD	intracellular volume fraction	ICVF_46	0.00404693	0.774897	0.92995
ABCD	HCP	SCZ	intracellular volume fraction	ICVF_46	-0.0105742	0.454125	0.8288
ABCD	HCP	ADHD	intracellular volume fraction	ICVF_a9-46v	0.0158017	0.265995	0.552983
ABCD	HCP	ANX	intracellular volume fraction	ICVF_a9-46v	0.021993	0.119346	0.650774
ABCD	HCP	ASD	intracellular volume fraction	ICVF_a9-46v	-0.0297781	0.0349893	0.353746
ABCD	HCP	BIP	intracellular volume fraction	ICVF_a9-46v	-0.0097735	0.509555	0.897029
ABCD	HCP	MDD	intracellular volume fraction	ICVF_a9-46v	-0.0007859	0.956298	0.982703
ABCD	HCP	SCZ	intracellular volume fraction	ICVF_a9-46v	0.00383267	0.788739	0.935448
ABCD	HCP	ADHD	intracellular volume fraction	ICVF_9-46d	0.0437026	0.00187101	0.0303863
ABCD	HCP	ANX	intracellular volume fraction	ICVF_9-46d	0.0238462	0.0869531	0.646011
ABCD	HCP	ASD	intracellular volume fraction	ICVF_9-46d	-0.013919	0.317884	0.71994
ABCD	HCP	BIP	intracellular volume fraction	ICVF_9-46d	-0.0076361	0.601991	0.918941
ABCD	HCP	MDD	intracellular volume fraction	ICVF_9-46d	0.0148462	0.295562	0.69547
ABCD	HCP	SCZ	intracellular volume fraction	ICVF_9-46d	-0.0063594	0.653746	0.897636
ABCD	HCP	ADHD	intracellular volume fraction	ICVF_9a	0.0183181	0.194575	0.465876
ABCD	HCP	ANX	intracellular volume fraction	ICVF_9a	0.0165056	0.239253	0.795752
ABCD	HCP	ASD	intracellular volume fraction	ICVF_9a	-0.0161359	0.249008	0.679102
ABCD	HCP	BIP	intracellular volume fraction	ICVF_9a	-0.0225071	0.125788	0.694093
ABCD	HCP	MDD	intracellular volume fraction	ICVF_9a	0.00311073	0.827547	0.946371
ABCD	HCP	SCZ	intracellular volume fraction	ICVF_9a	-0.0015644	0.912553	0.974417
ABCD	HCP	ADHD	intracellular volume fraction	ICVF_10v	0.014637	0.304606	0.58693
ABCD	HCP	ANX	intracellular volume fraction	ICVF_10v	0.0180988	0.199386	0.754244
ABCD	HCP	ASD	intracellular volume fraction	ICVF_10v	-0.0190763	0.176636	0.609034
ABCD	HCP	BIP	intracellular volume fraction	ICVF_10v	-0.0182673	0.219038	0.756444
ABCD	HCP	MDD	intracellular volume fraction	ICVF_10v	0.00411977	0.774397	0.92995
ABCD	HCP	SCZ	intracellular volume fraction	ICVF_10v	-0.0004433	0.975456	0.993868
ABCD	HCP	ADHD	intracellular volume fraction	ICVF_a10p	0.0201415	0.153761	0.412065
ABCD	HCP	ANX	intracellular volume fraction	ICVF_a10p	0.0131753	0.347433	0.864601
ABCD	HCP	ASD	intracellular volume fraction	ICVF_a10p	-0.0158628	0.258222	0.686314
ABCD	HCP	BIP	intracellular volume fraction	ICVF_a10p	-0.0074819	0.611246	0.92587
ABCD	HCP	MDD	intracellular volume fraction	ICVF_a10p	0.00092457	0.948282	0.982703
ABCD	HCP	SCZ	intracellular volume fraction	ICVF_a10p	0.00097611	0.945518	0.988457
ABCD	HCP	ADHD	intracellular volume fraction	ICVF_10pp	0.00238814	0.866192	0.954647
ABCD	HCP	ANX	intracellular volume fraction	ICVF_10pp	0.0214988	0.125803	0.669299
ABCD	HCP	ASD	intracellular volume fraction	ICVF_10pp	-0.011752	0.404008	0.773621
ABCD	HCP	BIP	intracellular volume fraction	ICVF_10pp	-0.0289883	0.0500644	0.606596
ABCD	HCP	MDD	intracellular volume fraction	ICVF_10pp	-0.002043	0.886263	0.969212
ABCD	HCP	SCZ	intracellular volume fraction	ICVF_10pp	0.00657531	0.646707	0.892802
ABCD	HCP	ADHD	intracellular volume fraction	ICVF_11l	0.00855297	0.5487	0.763655
ABCD	HCP	ANX	intracellular volume fraction	ICVF_11l	0.00765842	0.589659	0.922514
ABCD	HCP	ASD	intracellular volume fraction	ICVF_11l	-0.0119609	0.399421	0.77218
ABCD	HCP	BIP	intracellular volume fraction	ICVF_11l	-0.0253609	0.0882528	0.673688
ABCD	HCP	MDD	intracellular volume fraction	ICVF_11l	-0.0087546	0.542478	0.866466
ABCD	HCP	SCZ	intracellular volume fraction	ICVF_11l	-0.0136791	0.344227	0.785529
ABCD	HCP	ADHD	intracellular volume fraction	ICVF_13l	0.0136883	0.326012	0.602368
ABCD	HCP	ANX	intracellular volume fraction	ICVF_13l	0.0229705	0.0967764	0.647623
ABCD	HCP	ASD	intracellular volume fraction	ICVF_13l	-0.0291951	0.0350001	0.353746
ABCD	HCP	BIP	intracellular volume fraction	ICVF_13l	-0.0086144	0.553836	0.900882
ABCD	HCP	MDD	intracellular volume fraction	ICVF_13l	0.00228839	0.870846	0.964136
ABCD	HCP	SCZ	intracellular volume fraction	ICVF_13l	0.00801011	0.571069	0.872355
ABCD	HCP	ADHD	intracellular volume fraction	ICVF_OFC	0.0148699	0.304558	0.58693
ABCD	HCP	ANX	intracellular volume fraction	ICVF_OFC	0.0112644	0.431191	0.893858
ABCD	HCP	ASD	intracellular volume fraction	ICVF_OFC	-0.0319235	0.0261965	0.32607
ABCD	HCP	BIP	intracellular volume fraction	ICVF_OFC	-0.0152795	0.311448	0.817299
ABCD	HCP	MDD	intracellular volume fraction	ICVF_OFC	-0.0006178	0.96625	0.985836
ABCD	HCP	SCZ	intracellular volume fraction	ICVF_OFC	0.0114281	0.434934	0.809792
ABCD	HCP	ADHD	intracellular volume fraction	ICVF_47s	0.00739377	0.601029	0.794341
ABCD	HCP	ANX	intracellular volume fraction	ICVF_47s	0.0298917	0.0329853	0.5357
ABCD	HCP	ASD	intracellular volume fraction	ICVF_47s	0.00835403	0.551703	0.850592
ABCD	HCP	BIP	intracellular volume fraction	ICVF_47s	-0.0115486	0.432467	0.860611
ABCD	HCP	MDD	intracellular volume fraction	ICVF_47s	0.00234839	0.869462	0.964006
ABCD	HCP	SCZ	intracellular volume fraction	ICVF_47s	-0.0013492	0.924747	0.980586
ABCD	HCP	ADHD	intracellular volume fraction	ICVF_LIPd	-0.0241231	0.0905511	0.317002
ABCD	HCP	ANX	intracellular volume fraction	ICVF_LIPd	-0.0132598	0.349443	0.864601
ABCD	HCP	ASD	intracellular volume fraction	ICVF_LIPd	-0.0243731	0.0854939	0.46989
ABCD	HCP	BIP	intracellular volume fraction	ICVF_LIPd	-0.0028485	0.848222	0.979241
ABCD	HCP	MDD	intracellular volume fraction	ICVF_LIPd	-0.0343441	0.0173664	0.214351
ABCD	HCP	SCZ	intracellular volume fraction	ICVF_LIPd	-0.0037824	0.793402	0.937158
ABCD	HCP	ADHD	intracellular volume fraction	ICVF_6a	-0.0002411	0.98636	0.993721
ABCD	HCP	ANX	intracellular volume fraction	ICVF_6a	-0.0068494	0.624282	0.945616
ABCD	HCP	ASD	intracellular volume fraction	ICVF_6a	-0.0312603	0.0256409	0.32607
ABCD	HCP	BIP	intracellular volume fraction	ICVF_6a	-0.0120128	0.413356	0.85704
ABCD	HCP	MDD	intracellular volume fraction	ICVF_6a	-0.0182261	0.200571	0.602858
ABCD	HCP	SCZ	intracellular volume fraction	ICVF_6a	0.00469023	0.742415	0.922679
ABCD	HCP	ADHD	intracellular volume fraction	ICVF_i6-8	0.0109068	0.438548	0.683682
ABCD	HCP	ANX	intracellular volume fraction	ICVF_i6-8	0.00121479	0.930778	0.995227
ABCD	HCP	ASD	intracellular volume fraction	ICVF_i6-8	-0.0246864	0.0776776	0.4575
ABCD	HCP	BIP	intracellular volume fraction	ICVF_i6-8	-0.0115956	0.430682	0.860315
ABCD	HCP	MDD	intracellular volume fraction	ICVF_i6-8	-0.0193602	0.17513	0.570642
ABCD	HCP	SCZ	intracellular volume fraction	ICVF_i6-8	-0.0046228	0.745486	0.922792
ABCD	HCP	ADHD	intracellular volume fraction	ICVF_s6-8	0.023338	0.0978156	0.327545
ABCD	HCP	ANX	intracellular volume fraction	ICVF_s6-8	0.00352158	0.801552	0.981503
ABCD	HCP	ASD	intracellular volume fraction	ICVF_s6-8	-0.0248469	0.076213	0.456341
ABCD	HCP	BIP	intracellular volume fraction	ICVF_s6-8	-0.0140649	0.338722	0.838242
ABCD	HCP	MDD	intracellular volume fraction	ICVF_s6-8	-0.0084816	0.553002	0.868716
ABCD	HCP	SCZ	intracellular volume fraction	ICVF_s6-8	-0.0264882	0.0630552	0.498113
ABCD	HCP	ADHD	intracellular volume fraction	ICVF_43	0.00881483	0.526503	0.74884
ABCD	HCP	ANX	intracellular volume fraction	ICVF_43	0.0104683	0.449177	0.900631
ABCD	HCP	ASD	intracellular volume fraction	ICVF_43	-0.0183463	0.185483	0.616465
ABCD	HCP	BIP	intracellular volume fraction	ICVF_43	-0.0205521	0.157154	0.726879
ABCD	HCP	MDD	intracellular volume fraction	ICVF_43	-0.01263	0.3705	0.757081
ABCD	HCP	SCZ	intracellular volume fraction	ICVF_43	-0.0121507	0.388963	0.802183
ABCD	HCP	ADHD	intracellular volume fraction	ICVF_OP4	0.00202383	0.885224	0.95499
ABCD	HCP	ANX	intracellular volume fraction	ICVF_OP4	-0.0073682	0.596627	0.925722
ABCD	HCP	ASD	intracellular volume fraction	ICVF_OP4	-0.0211838	0.128805	0.540232
ABCD	HCP	BIP	intracellular volume fraction	ICVF_OP4	-0.0312838	0.0323485	0.557357
ABCD	HCP	MDD	intracellular volume fraction	ICVF_OP4	-0.0390959	0.00593248	0.161275
ABCD	HCP	SCZ	intracellular volume fraction	ICVF_OP4	-0.0252999	0.0742962	0.512419
ABCD	HCP	ADHD	intracellular volume fraction	ICVF_OP1	0.00952311	0.50636	0.73987
ABCD	HCP	ANX	intracellular volume fraction	ICVF_OP1	-0.0008938	0.950056	0.996785
ABCD	HCP	ASD	intracellular volume fraction	ICVF_OP1	-0.0070119	0.623327	0.881142
ABCD	HCP	BIP	intracellular volume fraction	ICVF_OP1	-0.0115514	0.439696	0.863232
ABCD	HCP	MDD	intracellular volume fraction	ICVF_OP1	-0.0245032	0.0913591	0.433207
ABCD	HCP	SCZ	intracellular volume fraction	ICVF_OP1	-0.0333235	0.0215751	0.423067
ABCD	HCP	ADHD	intracellular volume fraction	ICVF_OP2-3	0.00334326	0.817769	0.92384
ABCD	HCP	ANX	intracellular volume fraction	ICVF_OP2-3	0.00483682	0.737357	0.969574
ABCD	HCP	ASD	intracellular volume fraction	ICVF_OP2-3	-0.0141073	0.327363	0.724329
ABCD	HCP	BIP	intracellular volume fraction	ICVF_OP2-3	-0.0142104	0.349262	0.845156
ABCD	HCP	MDD	intracellular volume fraction	ICVF_OP2-3	-0.0216514	0.140393	0.516607
ABCD	HCP	SCZ	intracellular volume fraction	ICVF_OP2-3	-0.0250372	0.0882096	0.530732
ABCD	HCP	ADHD	intracellular volume fraction	ICVF_52	0.0473336	0.00112701	0.022767
ABCD	HCP	ANX	intracellular volume fraction	ICVF_52	0.0194133	0.17794	0.73742
ABCD	HCP	ASD	intracellular volume fraction	ICVF_52	-0.0067146	0.641722	0.890269
ABCD	HCP	BIP	intracellular volume fraction	ICVF_52	0.0173978	0.251305	0.776564
ABCD	HCP	MDD	intracellular volume fraction	ICVF_52	0.00507796	0.730027	0.921876
ABCD	HCP	SCZ	intracellular volume fraction	ICVF_52	0.00054575	0.970319	0.993784
ABCD	HCP	ADHD	intracellular volume fraction	ICVF_RI	0.0149058	0.306423	0.5876
ABCD	HCP	ANX	intracellular volume fraction	ICVF_RI	0.0272227	0.0593998	0.582394
ABCD	HCP	ASD	intracellular volume fraction	ICVF_RI	-0.0434673	0.00266826	0.157356
ABCD	HCP	BIP	intracellular volume fraction	ICVF_RI	-0.0034633	0.819321	0.975597
ABCD	HCP	MDD	intracellular volume fraction	ICVF_RI	-0.0059256	0.6878	0.907432
ABCD	HCP	SCZ	intracellular volume fraction	ICVF_RI	-0.0166641	0.257623	0.732929
ABCD	HCP	ADHD	intracellular volume fraction	ICVF_PFcm	-0.0052583	0.709383	0.862763
ABCD	HCP	ANX	intracellular volume fraction	ICVF_PFcm	0.0011083	0.937	0.995227
ABCD	HCP	ASD	intracellular volume fraction	ICVF_PFcm	-0.0243524	0.082533	0.466679
ABCD	HCP	BIP	intracellular volume fraction	ICVF_PFcm	-0.0169655	0.248998	0.771151
ABCD	HCP	MDD	intracellular volume fraction	ICVF_PFcm	-0.0250475	0.0801419	0.415049
ABCD	HCP	SCZ	intracellular volume fraction	ICVF_PFcm	-0.0239214	0.0933409	0.535504
ABCD	HCP	ADHD	intracellular volume fraction	ICVF_PoI2	0.020072	0.151125	0.409573
ABCD	HCP	ANX	intracellular volume fraction	ICVF_PoI2	0.0143484	0.301147	0.834805
ABCD	HCP	ASD	intracellular volume fraction	ICVF_PoI2	-0.0222068	0.109749	0.509803
ABCD	HCP	BIP	intracellular volume fraction	ICVF_PoI2	-0.013269	0.362312	0.845156
ABCD	HCP	MDD	intracellular volume fraction	ICVF_PoI2	-0.0081803	0.563023	0.873591
ABCD	HCP	SCZ	intracellular volume fraction	ICVF_PoI2	0.00677981	0.631213	0.888491
ABCD	HCP	ADHD	intracellular volume fraction	ICVF_TA2	-0.006927	0.627292	0.811578
ABCD	HCP	ANX	intracellular volume fraction	ICVF_TA2	-0.0015313	0.913812	0.991982
ABCD	HCP	ASD	intracellular volume fraction	ICVF_TA2	-0.0165091	0.24448	0.674426
ABCD	HCP	BIP	intracellular volume fraction	ICVF_TA2	-0.0196613	0.185217	0.739498
ABCD	HCP	MDD	intracellular volume fraction	ICVF_TA2	-0.0032941	0.819388	0.9438
ABCD	HCP	SCZ	intracellular volume fraction	ICVF_TA2	-0.022775	0.113451	0.570177
ABCD	HCP	ADHD	intracellular volume fraction	ICVF_FOP4	0.00323506	0.822286	0.927003
ABCD	HCP	ANX	intracellular volume fraction	ICVF_FOP4	0.0250072	0.0804497	0.638865
ABCD	HCP	ASD	intracellular volume fraction	ICVF_FOP4	-0.0193734	0.17803	0.609423
ABCD	HCP	BIP	intracellular volume fraction	ICVF_FOP4	-0.0080397	0.59279	0.915176
ABCD	HCP	MDD	intracellular volume fraction	ICVF_FOP4	-0.0157664	0.279666	0.681378
ABCD	HCP	SCZ	intracellular volume fraction	ICVF_FOP4	-0.0299025	0.0403331	0.442661
ABCD	HCP	ADHD	intracellular volume fraction	ICVF_MI	0.0426173	0.00240593	0.0357521
ABCD	HCP	ANX	intracellular volume fraction	ICVF_MI	0.0258716	0.0634393	0.58508
ABCD	HCP	ASD	intracellular volume fraction	ICVF_MI	-0.0036879	0.791654	0.945496
ABCD	HCP	BIP	intracellular volume fraction	ICVF_MI	-0.0027441	0.851026	0.980905
ABCD	HCP	MDD	intracellular volume fraction	ICVF_MI	0.0131344	0.354459	0.749151
ABCD	HCP	SCZ	intracellular volume fraction	ICVF_MI	0.00489051	0.730003	0.917815
ABCD	HCP	ADHD	intracellular volume fraction	ICVF_Pir	0.00064546	0.963584	0.985608
ABCD	HCP	ANX	intracellular volume fraction	ICVF_Pir	0.0241369	0.08513	0.644709
ABCD	HCP	ASD	intracellular volume fraction	ICVF_Pir	-0.0064134	0.64786	0.891573
ABCD	HCP	BIP	intracellular volume fraction	ICVF_Pir	-0.0087921	0.550922	0.900882
ABCD	HCP	MDD	intracellular volume fraction	ICVF_Pir	-0.0045141	0.75241	0.923242
ABCD	HCP	SCZ	intracellular volume fraction	ICVF_Pir	-0.0114657	0.423302	0.80948
ABCD	HCP	ADHD	intracellular volume fraction	ICVF_AVI	0.0321628	0.0242743	0.151815
ABCD	HCP	ANX	intracellular volume fraction	ICVF_AVI	0.0226323	0.10994	0.650774
ABCD	HCP	ASD	intracellular volume fraction	ICVF_AVI	-0.0221933	0.118175	0.52941
ABCD	HCP	BIP	intracellular volume fraction	ICVF_AVI	0.0194749	0.190597	0.74717
ABCD	HCP	MDD	intracellular volume fraction	ICVF_AVI	0.0165831	0.252204	0.649298
ABCD	HCP	SCZ	intracellular volume fraction	ICVF_AVI	-0.0024595	0.864953	0.961059
ABCD	HCP	ADHD	intracellular volume fraction	ICVF_AAIC	0.0148007	0.290111	0.5749
ABCD	HCP	ANX	intracellular volume fraction	ICVF_AAIC	0.0263221	0.0584531	0.576524
ABCD	HCP	ASD	intracellular volume fraction	ICVF_AAIC	-0.0216892	0.118242	0.52941
ABCD	HCP	BIP	intracellular volume fraction	ICVF_AAIC	-0.0153778	0.292973	0.797004
ABCD	HCP	MDD	intracellular volume fraction	ICVF_AAIC	0.0200393	0.157646	0.547658
ABCD	HCP	SCZ	intracellular volume fraction	ICVF_AAIC	-0.0166684	0.239441	0.714374
ABCD	HCP	ADHD	intracellular volume fraction	ICVF_FOP1	-0.0099209	0.480486	0.719231
ABCD	HCP	ANX	intracellular volume fraction	ICVF_FOP1	-0.0047079	0.735893	0.969574
ABCD	HCP	ASD	intracellular volume fraction	ICVF_FOP1	-0.0195216	0.163217	0.586603
ABCD	HCP	BIP	intracellular volume fraction	ICVF_FOP1	-0.0201356	0.169255	0.733882
ABCD	HCP	MDD	intracellular volume fraction	ICVF_FOP1	-0.0204437	0.151198	0.537151
ABCD	HCP	SCZ	intracellular volume fraction	ICVF_FOP1	-0.0115879	0.415573	0.806905
ABCD	HCP	ADHD	intracellular volume fraction	ICVF_FOP3	0.0178982	0.219615	0.499335
ABCD	HCP	ANX	intracellular volume fraction	ICVF_FOP3	0.0210512	0.146163	0.692351
ABCD	HCP	ASD	intracellular volume fraction	ICVF_FOP3	-0.0123448	0.395129	0.770475
ABCD	HCP	BIP	intracellular volume fraction	ICVF_FOP3	-0.0074807	0.623325	0.929822
ABCD	HCP	MDD	intracellular volume fraction	ICVF_FOP3	-0.0055659	0.705515	0.913508
ABCD	HCP	SCZ	intracellular volume fraction	ICVF_FOP3	-0.0181991	0.216842	0.705931
ABCD	HCP	ADHD	intracellular volume fraction	ICVF_FOP2	0.00247525	0.865085	0.954647
ABCD	HCP	ANX	intracellular volume fraction	ICVF_FOP2	0.0273438	0.0595875	0.582394
ABCD	HCP	ASD	intracellular volume fraction	ICVF_FOP2	-0.0215354	0.137641	0.551824
ABCD	HCP	BIP	intracellular volume fraction	ICVF_FOP2	-0.0137895	0.364375	0.845156
ABCD	HCP	MDD	intracellular volume fraction	ICVF_FOP2	-0.0146283	0.319471	0.71657
ABCD	HCP	SCZ	intracellular volume fraction	ICVF_FOP2	-0.0227737	0.122886	0.585892
ABCD	HCP	ADHD	intracellular volume fraction	ICVF_PFt	0.00744982	0.599235	0.794079
ABCD	HCP	ANX	intracellular volume fraction	ICVF_PFt	0.00396945	0.7778	0.978745
ABCD	HCP	ASD	intracellular volume fraction	ICVF_PFt	-0.0298203	0.0340628	0.353659
ABCD	HCP	BIP	intracellular volume fraction	ICVF_PFt	-0.0033838	0.819038	0.975597
ABCD	HCP	MDD	intracellular volume fraction	ICVF_PFt	-0.0123256	0.38937	0.774374
ABCD	HCP	SCZ	intracellular volume fraction	ICVF_PFt	0.00112334	0.9374	0.984339
ABCD	HCP	ADHD	intracellular volume fraction	ICVF_AIP	-0.0096995	0.495964	0.733253
ABCD	HCP	ANX	intracellular volume fraction	ICVF_AIP	-0.0065243	0.644031	0.948912
ABCD	HCP	ASD	intracellular volume fraction	ICVF_AIP	-0.0347901	0.0137188	0.277064
ABCD	HCP	BIP	intracellular volume fraction	ICVF_AIP	0.00970126	0.512772	0.899745
ABCD	HCP	MDD	intracellular volume fraction	ICVF_AIP	-0.0141696	0.325356	0.719919
ABCD	HCP	SCZ	intracellular volume fraction	ICVF_AIP	0.0072405	0.614125	0.886055
ABCD	HCP	ADHD	intracellular volume fraction	ICVF_EC	-0.0069447	0.622173	0.808114
ABCD	HCP	ANX	intracellular volume fraction	ICVF_EC	0.0104736	0.454301	0.902432
ABCD	HCP	ASD	intracellular volume fraction	ICVF_EC	0.0134393	0.338126	0.73287
ABCD	HCP	BIP	intracellular volume fraction	ICVF_EC	0.0113939	0.437891	0.861424
ABCD	HCP	MDD	intracellular volume fraction	ICVF_EC	0.0123494	0.385811	0.771582
ABCD	HCP	SCZ	intracellular volume fraction	ICVF_EC	0.00748158	0.599019	0.880878
ABCD	HCP	ADHD	intracellular volume fraction	ICVF_PreS	-0.0133181	0.338678	0.611059
ABCD	HCP	ANX	intracellular volume fraction	ICVF_PreS	-0.0049799	0.718934	0.966935
ABCD	HCP	ASD	intracellular volume fraction	ICVF_PreS	-0.0101392	0.466278	0.810919
ABCD	HCP	BIP	intracellular volume fraction	ICVF_PreS	0.0168632	0.247796	0.771151
ABCD	HCP	MDD	intracellular volume fraction	ICVF_PreS	-0.0193539	0.170016	0.568476
ABCD	HCP	SCZ	intracellular volume fraction	ICVF_PreS	-0.0248134	0.0789806	0.51822
ABCD	HCP	ADHD	intracellular volume fraction	ICVF_H	-0.0122848	0.391962	0.650788
ABCD	HCP	ANX	intracellular volume fraction	ICVF_H	0.0132035	0.354113	0.865148
ABCD	HCP	ASD	intracellular volume fraction	ICVF_H	-0.0087548	0.539216	0.847059
ABCD	HCP	BIP	intracellular volume fraction	ICVF_H	0.00705924	0.637282	0.935344
ABCD	HCP	MDD	intracellular volume fraction	ICVF_H	0.00136655	0.925075	0.979816
ABCD	HCP	SCZ	intracellular volume fraction	ICVF_H	0.0077651	0.592811	0.880404
ABCD	HCP	ADHD	intracellular volume fraction	ICVF_ProS	-0.0010848	0.93941	0.976328
ABCD	HCP	ANX	intracellular volume fraction	ICVF_ProS	-0.0099714	0.481736	0.902432
ABCD	HCP	ASD	intracellular volume fraction	ICVF_ProS	-0.0426374	0.00269198	0.157356
ABCD	HCP	BIP	intracellular volume fraction	ICVF_ProS	0.00318169	0.830073	0.977785
ABCD	HCP	MDD	intracellular volume fraction	ICVF_ProS	-0.024717	0.0862341	0.427215
ABCD	HCP	SCZ	intracellular volume fraction	ICVF_ProS	-0.0198398	0.168796	0.638902
ABCD	HCP	ADHD	intracellular volume fraction	ICVF_PeEc	0.00843931	0.552036	0.764685
ABCD	HCP	ANX	intracellular volume fraction	ICVF_PeEc	0.0183484	0.191589	0.745779
ABCD	HCP	ASD	intracellular volume fraction	ICVF_PeEc	0.00806376	0.56688	0.861072
ABCD	HCP	BIP	intracellular volume fraction	ICVF_PeEc	0.00196033	0.89448	0.985902
ABCD	HCP	MDD	intracellular volume fraction	ICVF_PeEc	0.00272986	0.84882	0.954922
ABCD	HCP	SCZ	intracellular volume fraction	ICVF_PeEc	0.00687398	0.631602	0.888491
ABCD	HCP	ADHD	intracellular volume fraction	ICVF_STGa	0.00355067	0.801895	0.917781
ABCD	HCP	ANX	intracellular volume fraction	ICVF_STGa	0.0087645	0.532583	0.915625
ABCD	HCP	ASD	intracellular volume fraction	ICVF_STGa	-0.023338	0.0966796	0.484622
ABCD	HCP	BIP	intracellular volume fraction	ICVF_STGa	-0.0174	0.237623	0.766068
ABCD	HCP	MDD	intracellular volume fraction	ICVF_STGa	-0.029215	0.0412605	0.308383
ABCD	HCP	SCZ	intracellular volume fraction	ICVF_STGa	-0.0044424	0.756005	0.924671
ABCD	HCP	ADHD	intracellular volume fraction	ICVF_PBelt	0.00885142	0.535501	0.755014
ABCD	HCP	ANX	intracellular volume fraction	ICVF_PBelt	0.012793	0.366742	0.866226
ABCD	HCP	ASD	intracellular volume fraction	ICVF_PBelt	-0.0115891	0.414643	0.775097
ABCD	HCP	BIP	intracellular volume fraction	ICVF_PBelt	-0.014995	0.314152	0.817299
ABCD	HCP	MDD	intracellular volume fraction	ICVF_PBelt	-0.0298309	0.0389344	0.307319
ABCD	HCP	SCZ	intracellular volume fraction	ICVF_PBelt	-0.0250733	0.0820996	0.518524
ABCD	HCP	ADHD	intracellular volume fraction	ICVF_A5	-0.0077788	0.572088	0.77427
ABCD	HCP	ANX	intracellular volume fraction	ICVF_A5	-0.0063552	0.642363	0.948912
ABCD	HCP	ASD	intracellular volume fraction	ICVF_A5	-0.0339613	0.0129709	0.271325
ABCD	HCP	BIP	intracellular volume fraction	ICVF_A5	-0.028125	0.0499339	0.606596
ABCD	HCP	MDD	intracellular volume fraction	ICVF_A5	-0.0255237	0.0670199	0.378961
ABCD	HCP	SCZ	intracellular volume fraction	ICVF_A5	-0.0195279	0.160776	0.633813
ABCD	HCP	ADHD	intracellular volume fraction	ICVF_PHA1	-0.0131821	0.341838	0.612247
ABCD	HCP	ANX	intracellular volume fraction	ICVF_PHA1	-0.0344348	0.0123589	0.474796
ABCD	HCP	ASD	intracellular volume fraction	ICVF_PHA1	-0.035806	0.0096792	0.239161
ABCD	HCP	BIP	intracellular volume fraction	ICVF_PHA1	0.0157564	0.277081	0.791147
ABCD	HCP	MDD	intracellular volume fraction	ICVF_PHA1	-0.0317993	0.023801	0.24481
ABCD	HCP	SCZ	intracellular volume fraction	ICVF_PHA1	0.00885991	0.528351	0.859879
ABCD	HCP	ADHD	intracellular volume fraction	ICVF_PHA3	-0.0051741	0.711993	0.863266
ABCD	HCP	ANX	intracellular volume fraction	ICVF_PHA3	-0.021042	0.130688	0.670212
ABCD	HCP	ASD	intracellular volume fraction	ICVF_PHA3	-0.0381867	0.00620419	0.200715
ABCD	HCP	BIP	intracellular volume fraction	ICVF_PHA3	0.0179736	0.219414	0.756444
ABCD	HCP	MDD	intracellular volume fraction	ICVF_PHA3	-0.0340897	0.0163238	0.211453
ABCD	HCP	SCZ	intracellular volume fraction	ICVF_PHA3	-0.0039504	0.780683	0.930497
ABCD	HCP	ADHD	intracellular volume fraction	ICVF_STSda	-0.0051298	0.710366	0.862986
ABCD	HCP	ANX	intracellular volume fraction	ICVF_STSda	0.00117366	0.93185	0.995227
ABCD	HCP	ASD	intracellular volume fraction	ICVF_STSda	-0.0321859	0.0190506	0.311737
ABCD	HCP	BIP	intracellular volume fraction	ICVF_STSda	-0.0317007	0.0277099	0.555802
ABCD	HCP	MDD	intracellular volume fraction	ICVF_STSda	-0.0158423	0.257532	0.657529
ABCD	HCP	SCZ	intracellular volume fraction	ICVF_STSda	-0.0069882	0.617171	0.886534
ABCD	HCP	ADHD	intracellular volume fraction	ICVF_STSdp	-0.0214685	0.125011	0.365387
ABCD	HCP	ANX	intracellular volume fraction	ICVF_STSdp	-0.016327	0.2408	0.795752
ABCD	HCP	ASD	intracellular volume fraction	ICVF_STSdp	-0.0267272	0.0550686	0.405967
ABCD	HCP	BIP	intracellular volume fraction	ICVF_STSdp	-0.0093826	0.520967	0.900847
ABCD	HCP	MDD	intracellular volume fraction	ICVF_STSdp	-0.0281757	0.047239	0.329149
ABCD	HCP	SCZ	intracellular volume fraction	ICVF_STSdp	-0.0182594	0.198231	0.682368
ABCD	HCP	ADHD	intracellular volume fraction	ICVF_STSvp	0.00877688	0.535067	0.754896
ABCD	HCP	ANX	intracellular volume fraction	ICVF_STSvp	0.00815298	0.561529	0.915625
ABCD	HCP	ASD	intracellular volume fraction	ICVF_STSvp	-0.0360041	0.0105323	0.239471
ABCD	HCP	BIP	intracellular volume fraction	ICVF_STSvp	-0.010372	0.481578	0.879163
ABCD	HCP	MDD	intracellular volume fraction	ICVF_STSvp	-0.0121628	0.395971	0.775851
ABCD	HCP	SCZ	intracellular volume fraction	ICVF_STSvp	0.00428622	0.764809	0.926326
ABCD	HCP	ADHD	intracellular volume fraction	ICVF_TGd	0.0111958	0.430868	0.679821
ABCD	HCP	ANX	intracellular volume fraction	ICVF_TGd	-0.0145259	0.301953	0.835108
ABCD	HCP	ASD	intracellular volume fraction	ICVF_TGd	-0.0248269	0.0779445	0.4575
ABCD	HCP	BIP	intracellular volume fraction	ICVF_TGd	-0.0075634	0.608571	0.923113
ABCD	HCP	MDD	intracellular volume fraction	ICVF_TGd	-0.0223928	0.118606	0.483176
ABCD	HCP	SCZ	intracellular volume fraction	ICVF_TGd	-0.0192551	0.179856	0.656267
ABCD	HCP	ADHD	intracellular volume fraction	ICVF_TE1a	0.00558637	0.693895	0.852082
ABCD	HCP	ANX	intracellular volume fraction	ICVF_TE1a	0.00339631	0.80938	0.981503
ABCD	HCP	ASD	intracellular volume fraction	ICVF_TE1a	-0.0251337	0.0740524	0.454413
ABCD	HCP	BIP	intracellular volume fraction	ICVF_TE1a	-0.0182464	0.217219	0.756444
ABCD	HCP	MDD	intracellular volume fraction	ICVF_TE1a	0.00240183	0.867079	0.962926
ABCD	HCP	SCZ	intracellular volume fraction	ICVF_TE1a	-0.0155329	0.279709	0.750316
ABCD	HCP	ADHD	intracellular volume fraction	ICVF_TE1p	0.00340105	0.807013	0.918997
ABCD	HCP	ANX	intracellular volume fraction	ICVF_TE1p	-0.0002252	0.987004	0.998543
ABCD	HCP	ASD	intracellular volume fraction	ICVF_TE1p	-0.0258539	0.0616735	0.424968
ABCD	HCP	BIP	intracellular volume fraction	ICVF_TE1p	0.00440451	0.762069	0.962614
ABCD	HCP	MDD	intracellular volume fraction	ICVF_TE1p	-0.0331909	0.0183705	0.217216
ABCD	HCP	SCZ	intracellular volume fraction	ICVF_TE1p	0.00344274	0.806987	0.939791
ABCD	HCP	ADHD	intracellular volume fraction	ICVF_TE2a	0.00635428	0.659927	0.831646
ABCD	HCP	ANX	intracellular volume fraction	ICVF_TE2a	0.015208	0.287993	0.826289
ABCD	HCP	ASD	intracellular volume fraction	ICVF_TE2a	-0.0117659	0.412484	0.775097
ABCD	HCP	BIP	intracellular volume fraction	ICVF_TE2a	-0.0176393	0.243051	0.769395
ABCD	HCP	MDD	intracellular volume fraction	ICVF_TE2a	-0.008323	0.566603	0.874602
ABCD	HCP	SCZ	intracellular volume fraction	ICVF_TE2a	0.00057043	0.968955	0.993122
ABCD	HCP	ADHD	intracellular volume fraction	ICVF_TF	-0.0052324	0.712194	0.863266
ABCD	HCP	ANX	intracellular volume fraction	ICVF_TF	0.0037276	0.791333	0.978745
ABCD	HCP	ASD	intracellular volume fraction	ICVF_TF	-0.0326124	0.0206156	0.319134
ABCD	HCP	BIP	intracellular volume fraction	ICVF_TF	-0.0016716	0.909932	0.98896
ABCD	HCP	MDD	intracellular volume fraction	ICVF_TF	-0.0195763	0.171628	0.569864
ABCD	HCP	SCZ	intracellular volume fraction	ICVF_TF	-0.0098315	0.494063	0.851074
ABCD	HCP	ADHD	intracellular volume fraction	ICVF_TE2p	0.00354553	0.801668	0.917781
ABCD	HCP	ANX	intracellular volume fraction	ICVF_TE2p	-0.0065129	0.64216	0.948912
ABCD	HCP	ASD	intracellular volume fraction	ICVF_TE2p	-0.0339341	0.015561	0.298946
ABCD	HCP	BIP	intracellular volume fraction	ICVF_TE2p	0.0199068	0.176469	0.734309
ABCD	HCP	MDD	intracellular volume fraction	ICVF_TE2p	-0.0151554	0.28867	0.688699
ABCD	HCP	SCZ	intracellular volume fraction	ICVF_TE2p	0.0208229	0.144878	0.611206
ABCD	HCP	ADHD	intracellular volume fraction	ICVF_PHT	-0.0053205	0.698546	0.853618
ABCD	HCP	ANX	intracellular volume fraction	ICVF_PHT	-0.0089798	0.510967	0.910289
ABCD	HCP	ASD	intracellular volume fraction	ICVF_PHT	-0.0144178	0.290926	0.702888
ABCD	HCP	BIP	intracellular volume fraction	ICVF_PHT	0.00095801	0.946755	0.98896
ABCD	HCP	MDD	intracellular volume fraction	ICVF_PHT	-0.0242188	0.0817594	0.415049
ABCD	HCP	SCZ	intracellular volume fraction	ICVF_PHT	-0.0038606	0.781014	0.930497
ABCD	HCP	ADHD	intracellular volume fraction	ICVF_PH	0.0118988	0.39419	0.651953
ABCD	HCP	ANX	intracellular volume fraction	ICVF_PH	-0.0060875	0.661504	0.957218
ABCD	HCP	ASD	intracellular volume fraction	ICVF_PH	-0.0240109	0.0839256	0.467696
ABCD	HCP	BIP	intracellular volume fraction	ICVF_PH	-0.0025775	0.859705	0.980963
ABCD	HCP	MDD	intracellular volume fraction	ICVF_PH	-0.022556	0.111035	0.468429
ABCD	HCP	SCZ	intracellular volume fraction	ICVF_PH	0.00886328	0.530649	0.859879
ABCD	HCP	ADHD	intracellular volume fraction	ICVF_TPOJ1	-0.0052612	0.703836	0.857465
ABCD	HCP	ANX	intracellular volume fraction	ICVF_TPOJ1	-0.0072621	0.597433	0.925722
ABCD	HCP	ASD	intracellular volume fraction	ICVF_TPOJ1	-0.0268626	0.0508961	0.389842
ABCD	HCP	BIP	intracellular volume fraction	ICVF_TPOJ1	-0.0035739	0.804383	0.970262
ABCD	HCP	MDD	intracellular volume fraction	ICVF_TPOJ1	-0.021955	0.117693	0.481472
ABCD	HCP	SCZ	intracellular volume fraction	ICVF_TPOJ1	-0.0166922	0.233271	0.714374
ABCD	HCP	ADHD	intracellular volume fraction	ICVF_TPOJ2	-0.01437	0.301492	0.585106
ABCD	HCP	ANX	intracellular volume fraction	ICVF_TPOJ2	-0.0057879	0.674819	0.957218
ABCD	HCP	ASD	intracellular volume fraction	ICVF_TPOJ2	-0.0311665	0.024017	0.32607
ABCD	HCP	BIP	intracellular volume fraction	ICVF_TPOJ2	-0.002345	0.871404	0.980979
ABCD	HCP	MDD	intracellular volume fraction	ICVF_TPOJ2	-0.0280489	0.0463389	0.326033
ABCD	HCP	SCZ	intracellular volume fraction	ICVF_TPOJ2	0.008585	0.541816	0.859879
ABCD	HCP	ADHD	intracellular volume fraction	ICVF_TPOJ3	0.00329342	0.817124	0.923594
ABCD	HCP	ANX	intracellular volume fraction	ICVF_TPOJ3	0.00103273	0.941729	0.99644
ABCD	HCP	ASD	intracellular volume fraction	ICVF_TPOJ3	-0.0191005	0.175833	0.60863
ABCD	HCP	BIP	intracellular volume fraction	ICVF_TPOJ3	0.0201247	0.173838	0.733882
ABCD	HCP	MDD	intracellular volume fraction	ICVF_TPOJ3	-0.0063439	0.659338	0.899975
ABCD	HCP	SCZ	intracellular volume fraction	ICVF_TPOJ3	0.0140718	0.32772	0.770267
ABCD	HCP	ADHD	intracellular volume fraction	ICVF_DVT	0.0293829	0.0364749	0.19216
ABCD	HCP	ANX	intracellular volume fraction	ICVF_DVT	-0.0004297	0.975443	0.998543
ABCD	HCP	ASD	intracellular volume fraction	ICVF_DVT	-0.0151361	0.278375	0.697551
ABCD	HCP	BIP	intracellular volume fraction	ICVF_DVT	-0.0158101	0.28007	0.791147
ABCD	HCP	MDD	intracellular volume fraction	ICVF_DVT	-0.0128331	0.367779	0.757081
ABCD	HCP	SCZ	intracellular volume fraction	ICVF_DVT	-0.0176495	0.213762	0.702392
ABCD	HCP	ADHD	intracellular volume fraction	ICVF_PGp	-0.001226	0.929499	0.970482
ABCD	HCP	ANX	intracellular volume fraction	ICVF_PGp	-0.0004559	0.973603	0.998543
ABCD	HCP	ASD	intracellular volume fraction	ICVF_PGp	-0.0125734	0.361886	0.746585
ABCD	HCP	BIP	intracellular volume fraction	ICVF_PGp	-0.0089495	0.53574	0.900882
ABCD	HCP	MDD	intracellular volume fraction	ICVF_PGp	-0.013802	0.32563	0.719919
ABCD	HCP	SCZ	intracellular volume fraction	ICVF_PGp	-0.0110575	0.429962	0.80948
ABCD	HCP	ADHD	intracellular volume fraction	ICVF_IP2	-0.0023039	0.870802	0.95466
ABCD	HCP	ANX	intracellular volume fraction	ICVF_IP2	-0.0224407	0.110187	0.650774
ABCD	HCP	ASD	intracellular volume fraction	ICVF_IP2	-0.0240071	0.0878285	0.470274
ABCD	HCP	BIP	intracellular volume fraction	ICVF_IP2	-0.0200333	0.174866	0.733882
ABCD	HCP	MDD	intracellular volume fraction	ICVF_IP2	-0.0176922	0.216906	0.617934
ABCD	HCP	SCZ	intracellular volume fraction	ICVF_IP2	-0.0004231	0.976417	0.993868
ABCD	HCP	ADHD	intracellular volume fraction	ICVF_IP1	0.0153507	0.273724	0.559889
ABCD	HCP	ANX	intracellular volume fraction	ICVF_IP1	-0.0089238	0.522458	0.915625
ABCD	HCP	ASD	intracellular volume fraction	ICVF_IP1	-0.0183276	0.188827	0.617979
ABCD	HCP	BIP	intracellular volume fraction	ICVF_IP1	-0.0072928	0.61832	0.927957
ABCD	HCP	MDD	intracellular volume fraction	ICVF_IP1	-0.0230432	0.104975	0.45606
ABCD	HCP	SCZ	intracellular volume fraction	ICVF_IP1	-0.0123566	0.384486	0.80138
ABCD	HCP	ADHD	intracellular volume fraction	ICVF_IP0	0.0153742	0.27231	0.558841
ABCD	HCP	ANX	intracellular volume fraction	ICVF_IP0	-0.0029274	0.833527	0.983636
ABCD	HCP	ASD	intracellular volume fraction	ICVF_IP0	-0.0086968	0.5326	0.846667
ABCD	HCP	BIP	intracellular volume fraction	ICVF_IP0	0.00655476	0.654112	0.942623
ABCD	HCP	MDD	intracellular volume fraction	ICVF_IP0	-0.0083282	0.557432	0.873135
ABCD	HCP	SCZ	intracellular volume fraction	ICVF_IP0	-0.0104337	0.462465	0.833131
ABCD	HCP	ADHD	intracellular volume fraction	ICVF_PFop	-0.0108866	0.434539	0.681639
ABCD	HCP	ANX	intracellular volume fraction	ICVF_PFop	-0.0029212	0.832645	0.983636
ABCD	HCP	ASD	intracellular volume fraction	ICVF_PFop	-0.0308717	0.0254825	0.32607
ABCD	HCP	BIP	intracellular volume fraction	ICVF_PFop	-0.024709	0.0884433	0.673688
ABCD	HCP	MDD	intracellular volume fraction	ICVF_PFop	-0.0179657	0.2028	0.604577
ABCD	HCP	SCZ	intracellular volume fraction	ICVF_PFop	0.00657771	0.639872	0.88997
ABCD	HCP	ADHD	intracellular volume fraction	ICVF_PF	0.00688303	0.618155	0.806311
ABCD	HCP	ANX	intracellular volume fraction	ICVF_PF	-0.0023995	0.861328	0.983636
ABCD	HCP	ASD	intracellular volume fraction	ICVF_PF	-0.0162667	0.235913	0.665813
ABCD	HCP	BIP	intracellular volume fraction	ICVF_PF	-0.0193842	0.178286	0.736323
ABCD	HCP	MDD	intracellular volume fraction	ICVF_PF	-0.0086334	0.5371	0.864423
ABCD	HCP	SCZ	intracellular volume fraction	ICVF_PF	-0.0080599	0.564367	0.868862
ABCD	HCP	ADHD	intracellular volume fraction	ICVF_PFm	-0.0064579	0.637564	0.816324
ABCD	HCP	ANX	intracellular volume fraction	ICVF_PFm	-0.0003117	0.981786	0.998543
ABCD	HCP	ASD	intracellular volume fraction	ICVF_PFm	-0.0283496	0.0376379	0.356569
ABCD	HCP	BIP	intracellular volume fraction	ICVF_PFm	-0.0130082	0.363137	0.845156
ABCD	HCP	MDD	intracellular volume fraction	ICVF_PFm	-0.0272641	0.0498297	0.337144
ABCD	HCP	SCZ	intracellular volume fraction	ICVF_PFm	-0.0070264	0.612697	0.885882
ABCD	HCP	ADHD	intracellular volume fraction	ICVF_PGi	-0.0029281	0.834076	0.934442
ABCD	HCP	ANX	intracellular volume fraction	ICVF_PGi	0.00231954	0.867373	0.983636
ABCD	HCP	ASD	intracellular volume fraction	ICVF_PGi	-0.0191121	0.169308	0.596584
ABCD	HCP	BIP	intracellular volume fraction	ICVF_PGi	-0.0137189	0.346071	0.842744
ABCD	HCP	MDD	intracellular volume fraction	ICVF_PGi	-0.0074879	0.596652	0.882047
ABCD	HCP	SCZ	intracellular volume fraction	ICVF_PGi	-0.012685	0.369069	0.791648
ABCD	HCP	ADHD	intracellular volume fraction	ICVF_PGs	-0.0204593	0.138462	0.387405
ABCD	HCP	ANX	intracellular volume fraction	ICVF_PGs	-0.001625	0.90586	0.991982
ABCD	HCP	ASD	intracellular volume fraction	ICVF_PGs	-0.0128763	0.349359	0.741272
ABCD	HCP	BIP	intracellular volume fraction	ICVF_PGs	-0.0174343	0.226226	0.756444
ABCD	HCP	MDD	intracellular volume fraction	ICVF_PGs	-0.0238288	0.0888073	0.429887
ABCD	HCP	SCZ	intracellular volume fraction	ICVF_PGs	-0.0117567	0.399992	0.804309
ABCD	HCP	ADHD	intracellular volume fraction	ICVF_V6A	-0.0072897	0.605467	0.796473
ABCD	HCP	ANX	intracellular volume fraction	ICVF_V6A	-0.0211843	0.131832	0.670212
ABCD	HCP	ASD	intracellular volume fraction	ICVF_V6A	-0.0292198	0.0374263	0.356127
ABCD	HCP	BIP	intracellular volume fraction	ICVF_V6A	-0.0125408	0.395594	0.856755
ABCD	HCP	MDD	intracellular volume fraction	ICVF_V6A	-0.0204559	0.152658	0.537537
ABCD	HCP	SCZ	intracellular volume fraction	ICVF_V6A	-0.0139857	0.327419	0.770267
ABCD	HCP	ADHD	intracellular volume fraction	ICVF_VMV1	-0.0166433	0.23179	0.514559
ABCD	HCP	ANX	intracellular volume fraction	ICVF_VMV1	-0.0181507	0.188988	0.745779
ABCD	HCP	ASD	intracellular volume fraction	ICVF_VMV1	-0.0476027	0.00058685	0.10342
ABCD	HCP	BIP	intracellular volume fraction	ICVF_VMV1	0.0120669	0.405694	0.856755
ABCD	HCP	MDD	intracellular volume fraction	ICVF_VMV1	-0.0252418	0.0732349	0.400475
ABCD	HCP	SCZ	intracellular volume fraction	ICVF_VMV1	0.00289824	0.836987	0.951724
ABCD	HCP	ADHD	intracellular volume fraction	ICVF_VMV3	0.00601852	0.672901	0.839184
ABCD	HCP	ANX	intracellular volume fraction	ICVF_VMV3	-0.0128597	0.36321	0.866226
ABCD	HCP	ASD	intracellular volume fraction	ICVF_VMV3	-0.0186246	0.188786	0.617979
ABCD	HCP	BIP	intracellular volume fraction	ICVF_VMV3	0.00927206	0.532392	0.900882
ABCD	HCP	MDD	intracellular volume fraction	ICVF_VMV3	-0.0273145	0.0580306	0.350129
ABCD	HCP	SCZ	intracellular volume fraction	ICVF_VMV3	-0.0066713	0.64398	0.892237
ABCD	HCP	ADHD	intracellular volume fraction	ICVF_PHA2	-0.0183121	0.194014	0.465876
ABCD	HCP	ANX	intracellular volume fraction	ICVF_PHA2	-0.0315728	0.0240789	0.509031
ABCD	HCP	ASD	intracellular volume fraction	ICVF_PHA2	-0.036069	0.0100435	0.239161
ABCD	HCP	BIP	intracellular volume fraction	ICVF_PHA2	-0.0129426	0.378806	0.847943
ABCD	HCP	MDD	intracellular volume fraction	ICVF_PHA2	-0.0297381	0.0371459	0.307319
ABCD	HCP	SCZ	intracellular volume fraction	ICVF_PHA2	-0.0133458	0.34889	0.785529
ABCD	HCP	ADHD	intracellular volume fraction	ICVF_V4t	-0.009203	0.509335	0.740627
ABCD	HCP	ANX	intracellular volume fraction	ICVF_V4t	-0.0120193	0.384843	0.870061
ABCD	HCP	ASD	intracellular volume fraction	ICVF_V4t	-0.035924	0.00934152	0.239161
ABCD	HCP	BIP	intracellular volume fraction	ICVF_V4t	-0.0286909	0.0484804	0.606596
ABCD	HCP	MDD	intracellular volume fraction	ICVF_V4t	-0.0398758	0.00474967	0.148685
ABCD	HCP	SCZ	intracellular volume fraction	ICVF_V4t	-0.0323223	0.0219368	0.423067
ABCD	HCP	ADHD	intracellular volume fraction	ICVF_FST	-0.0080344	0.5673	0.770997
ABCD	HCP	ANX	intracellular volume fraction	ICVF_FST	-0.0133732	0.338198	0.861242
ABCD	HCP	ASD	intracellular volume fraction	ICVF_FST	-0.0335097	0.0163961	0.301175
ABCD	HCP	BIP	intracellular volume fraction	ICVF_FST	0.00646938	0.658826	0.943363
ABCD	HCP	MDD	intracellular volume fraction	ICVF_FST	-0.0170315	0.231223	0.629775
ABCD	HCP	SCZ	intracellular volume fraction	ICVF_FST	-0.0213933	0.132022	0.592589
ABCD	HCP	ADHD	intracellular volume fraction	ICVF_V3CD	-0.0028012	0.840938	0.938478
ABCD	HCP	ANX	intracellular volume fraction	ICVF_V3CD	-0.0077256	0.577813	0.917028
ABCD	HCP	ASD	intracellular volume fraction	ICVF_V3CD	-0.0206148	0.137752	0.551824
ABCD	HCP	BIP	intracellular volume fraction	ICVF_V3CD	-0.0309289	0.0338027	0.557357
ABCD	HCP	MDD	intracellular volume fraction	ICVF_V3CD	-0.0268475	0.0578982	0.350129
ABCD	HCP	SCZ	intracellular volume fraction	ICVF_V3CD	-0.0209698	0.137843	0.603938
ABCD	HCP	ADHD	intracellular volume fraction	ICVF_LO3	0.00417452	0.768268	0.89812
ABCD	HCP	ANX	intracellular volume fraction	ICVF_LO3	-0.0028521	0.839238	0.983636
ABCD	HCP	ASD	intracellular volume fraction	ICVF_LO3	-0.0013382	0.924325	0.979178
ABCD	HCP	BIP	intracellular volume fraction	ICVF_LO3	0.00091172	0.950718	0.98896
ABCD	HCP	MDD	intracellular volume fraction	ICVF_LO3	-0.0090415	0.528649	0.858558
ABCD	HCP	SCZ	intracellular volume fraction	ICVF_LO3	-0.0004225	0.976494	0.993868
ABCD	HCP	ADHD	intracellular volume fraction	ICVF_VMV2	-0.0086592	0.538509	0.756785
ABCD	HCP	ANX	intracellular volume fraction	ICVF_VMV2	-0.0369207	0.00829133	0.439912
ABCD	HCP	ASD	intracellular volume fraction	ICVF_VMV2	-0.0345769	0.0137249	0.277064
ABCD	HCP	BIP	intracellular volume fraction	ICVF_VMV2	0.00500134	0.733848	0.959318
ABCD	HCP	MDD	intracellular volume fraction	ICVF_VMV2	-0.0413616	0.00377471	0.139733
ABCD	HCP	SCZ	intracellular volume fraction	ICVF_VMV2	-0.0187323	0.189993	0.672614
ABCD	HCP	ADHD	intracellular volume fraction	ICVF_31pd	0.0281793	0.0445631	0.216157
ABCD	HCP	ANX	intracellular volume fraction	ICVF_31pd	0.00234666	0.866307	0.983636
ABCD	HCP	ASD	intracellular volume fraction	ICVF_31pd	-0.0243057	0.080879	0.460946
ABCD	HCP	BIP	intracellular volume fraction	ICVF_31pd	-0.0050643	0.729031	0.959318
ABCD	HCP	MDD	intracellular volume fraction	ICVF_31pd	-0.0166001	0.242521	0.641972
ABCD	HCP	SCZ	intracellular volume fraction	ICVF_31pd	-0.0088644	0.532172	0.859879
ABCD	HCP	ADHD	intracellular volume fraction	ICVF_31a	-0.0165262	0.240533	0.52226
ABCD	HCP	ANX	intracellular volume fraction	ICVF_31a	-0.0253613	0.0696653	0.594771
ABCD	HCP	ASD	intracellular volume fraction	ICVF_31a	-0.0403481	0.00392277	0.180073
ABCD	HCP	BIP	intracellular volume fraction	ICVF_31a	0.00207946	0.887278	0.982898
ABCD	HCP	MDD	intracellular volume fraction	ICVF_31a	-0.0393206	0.0057913	0.161275
ABCD	HCP	SCZ	intracellular volume fraction	ICVF_31a	0.00288884	0.839152	0.95298
ABCD	HCP	ADHD	intracellular volume fraction	ICVF_VVC	-0.0159962	0.249975	0.535661
ABCD	HCP	ANX	intracellular volume fraction	ICVF_VVC	-0.0305009	0.0273379	0.510965
ABCD	HCP	ASD	intracellular volume fraction	ICVF_VVC	-0.0416297	0.00265018	0.157356
ABCD	HCP	BIP	intracellular volume fraction	ICVF_VVC	-0.0007649	0.957996	0.989609
ABCD	HCP	MDD	intracellular volume fraction	ICVF_VVC	-0.0445426	0.00154511	0.107659
ABCD	HCP	SCZ	intracellular volume fraction	ICVF_VVC	-0.0089703	0.524198	0.859858
ABCD	HCP	ADHD	intracellular volume fraction	ICVF_25	0.0254865	0.0759366	0.293422
ABCD	HCP	ANX	intracellular volume fraction	ICVF_25	0.026162	0.0662113	0.58508
ABCD	HCP	ASD	intracellular volume fraction	ICVF_25	-0.0136039	0.340258	0.73287
ABCD	HCP	BIP	intracellular volume fraction	ICVF_25	-0.0079033	0.597903	0.917545
ABCD	HCP	MDD	intracellular volume fraction	ICVF_25	0.0138724	0.34011	0.734638
ABCD	HCP	SCZ	intracellular volume fraction	ICVF_25	0.0114328	0.431226	0.80948
ABCD	HCP	ADHD	intracellular volume fraction	ICVF_s32	0.0272267	0.0557149	0.243999
ABCD	HCP	ANX	intracellular volume fraction	ICVF_s32	0.0133287	0.344573	0.864016
ABCD	HCP	ASD	intracellular volume fraction	ICVF_s32	-0.0374962	0.00798185	0.229771
ABCD	HCP	BIP	intracellular volume fraction	ICVF_s32	-0.0178103	0.230732	0.756921
ABCD	HCP	MDD	intracellular volume fraction	ICVF_s32	0.00434792	0.762142	0.9269
ABCD	HCP	SCZ	intracellular volume fraction	ICVF_s32	-0.0017211	0.905165	0.971611
ABCD	HCP	ADHD	intracellular volume fraction	ICVF_pOFC	0.0361654	0.0125668	0.102399
ABCD	HCP	ANX	intracellular volume fraction	ICVF_pOFC	0.0176801	0.218471	0.768562
ABCD	HCP	ASD	intracellular volume fraction	ICVF_pOFC	0.00507748	0.723299	0.922271
ABCD	HCP	BIP	intracellular volume fraction	ICVF_pOFC	-0.0174079	0.248607	0.771151
ABCD	HCP	MDD	intracellular volume fraction	ICVF_pOFC	0.0065446	0.65448	0.899975
ABCD	HCP	SCZ	intracellular volume fraction	ICVF_pOFC	0.0079162	0.588603	0.880404
ABCD	HCP	ADHD	intracellular volume fraction	ICVF_PoI1	0.0134309	0.333773	0.607356
ABCD	HCP	ANX	intracellular volume fraction	ICVF_PoI1	0.00598519	0.664531	0.957218
ABCD	HCP	ASD	intracellular volume fraction	ICVF_PoI1	-0.0279242	0.0434315	0.375942
ABCD	HCP	BIP	intracellular volume fraction	ICVF_PoI1	0.00165812	0.908817	0.98896
ABCD	HCP	MDD	intracellular volume fraction	ICVF_PoI1	-0.013327	0.343082	0.736638
ABCD	HCP	SCZ	intracellular volume fraction	ICVF_PoI1	-0.0042168	0.764047	0.926326
ABCD	HCP	ADHD	intracellular volume fraction	ICVF_Ig	0.00848402	0.555421	0.766246
ABCD	HCP	ANX	intracellular volume fraction	ICVF_Ig	0.00543128	0.704379	0.961123
ABCD	HCP	ASD	intracellular volume fraction	ICVF_Ig	-0.0116746	0.415251	0.775097
ABCD	HCP	BIP	intracellular volume fraction	ICVF_Ig	-0.01339	0.372663	0.846993
ABCD	HCP	MDD	intracellular volume fraction	ICVF_Ig	-0.0087293	0.548334	0.868696
ABCD	HCP	SCZ	intracellular volume fraction	ICVF_Ig	0.00632315	0.663861	0.897636
ABCD	HCP	ADHD	intracellular volume fraction	ICVF_FOP5	0.00824471	0.567117	0.770997
ABCD	HCP	ANX	intracellular volume fraction	ICVF_FOP5	0.00480272	0.737426	0.969574
ABCD	HCP	ASD	intracellular volume fraction	ICVF_FOP5	-0.029073	0.0427994	0.375799
ABCD	HCP	BIP	intracellular volume fraction	ICVF_FOP5	-0.0049581	0.741943	0.959318
ABCD	HCP	MDD	intracellular volume fraction	ICVF_FOP5	-0.0090974	0.532522	0.861317
ABCD	HCP	SCZ	intracellular volume fraction	ICVF_FOP5	-0.0201172	0.169268	0.638902
ABCD	HCP	ADHD	intracellular volume fraction	ICVF_p10p	0.0169023	0.230921	0.513686
ABCD	HCP	ANX	intracellular volume fraction	ICVF_p10p	0.0268171	0.0552363	0.568145
ABCD	HCP	ASD	intracellular volume fraction	ICVF_p10p	-0.0043525	0.756605	0.935274
ABCD	HCP	BIP	intracellular volume fraction	ICVF_p10p	-0.0223478	0.129297	0.698161
ABCD	HCP	MDD	intracellular volume fraction	ICVF_p10p	-0.0040696	0.775391	0.92995
ABCD	HCP	SCZ	intracellular volume fraction	ICVF_p10p	-0.009855	0.491251	0.850963
ABCD	HCP	ADHD	intracellular volume fraction	ICVF_p47r	0.0260392	0.0643461	0.264902
ABCD	HCP	ANX	intracellular volume fraction	ICVF_p47r	0.0194175	0.163127	0.716398
ABCD	HCP	ASD	intracellular volume fraction	ICVF_p47r	0.00396745	0.776202	0.941783
ABCD	HCP	BIP	intracellular volume fraction	ICVF_p47r	-0.0015352	0.916624	0.98896
ABCD	HCP	MDD	intracellular volume fraction	ICVF_p47r	0.00495188	0.727282	0.921876
ABCD	HCP	SCZ	intracellular volume fraction	ICVF_p47r	-0.011072	0.435102	0.809792
ABCD	HCP	ADHD	intracellular volume fraction	ICVF_TGv	0.00750658	0.59492	0.789737
ABCD	HCP	ANX	intracellular volume fraction	ICVF_TGv	0.00270885	0.847202	0.983636
ABCD	HCP	ASD	intracellular volume fraction	ICVF_TGv	-0.0051828	0.712379	0.920298
ABCD	HCP	BIP	intracellular volume fraction	ICVF_TGv	0.00271417	0.854548	0.980963
ABCD	HCP	MDD	intracellular volume fraction	ICVF_TGv	0.017516	0.219926	0.623411
ABCD	HCP	SCZ	intracellular volume fraction	ICVF_TGv	0.0126353	0.376787	0.797636
ABCD	HCP	ADHD	intracellular volume fraction	ICVF_MBelt	0.0180648	0.206649	0.480476
ABCD	HCP	ANX	intracellular volume fraction	ICVF_MBelt	0.019247	0.175611	0.731186
ABCD	HCP	ASD	intracellular volume fraction	ICVF_MBelt	0.00810653	0.569356	0.861536
ABCD	HCP	BIP	intracellular volume fraction	ICVF_MBelt	-0.0085471	0.567118	0.904709
ABCD	HCP	MDD	intracellular volume fraction	ICVF_MBelt	0.00767097	0.596715	0.882047
ABCD	HCP	SCZ	intracellular volume fraction	ICVF_MBelt	-0.0148745	0.30455	0.765429
ABCD	HCP	ADHD	intracellular volume fraction	ICVF_LBelt	-0.0134569	0.341513	0.612247
ABCD	HCP	ANX	intracellular volume fraction	ICVF_LBelt	-0.0071006	0.612172	0.936054
ABCD	HCP	ASD	intracellular volume fraction	ICVF_LBelt	-0.014116	0.315014	0.71994
ABCD	HCP	BIP	intracellular volume fraction	ICVF_LBelt	0.0059671	0.685339	0.949374
ABCD	HCP	MDD	intracellular volume fraction	ICVF_LBelt	-0.0352413	0.0138202	0.208753
ABCD	HCP	SCZ	intracellular volume fraction	ICVF_LBelt	-0.025804	0.0709173	0.503886
ABCD	HCP	ADHD	intracellular volume fraction	ICVF_A4	0.0140691	0.316807	0.594706
ABCD	HCP	ANX	intracellular volume fraction	ICVF_A4	0.00756252	0.58814	0.921903
ABCD	HCP	ASD	intracellular volume fraction	ICVF_A4	-0.0274034	0.0500602	0.389578
ABCD	HCP	BIP	intracellular volume fraction	ICVF_A4	-0.0151326	0.301981	0.810285
ABCD	HCP	MDD	intracellular volume fraction	ICVF_A4	-0.0125114	0.37962	0.763577
ABCD	HCP	SCZ	intracellular volume fraction	ICVF_A4	-0.0129755	0.361246	0.790156
ABCD	HCP	ADHD	intracellular volume fraction	ICVF_STSva	0.0133553	0.343622	0.614029
ABCD	HCP	ANX	intracellular volume fraction	ICVF_STSva	0.00883761	0.528027	0.915625
ABCD	HCP	ASD	intracellular volume fraction	ICVF_STSva	-0.0065729	0.639118	0.890068
ABCD	HCP	BIP	intracellular volume fraction	ICVF_STSva	-0.022208	0.130698	0.698779
ABCD	HCP	MDD	intracellular volume fraction	ICVF_STSva	-0.0076591	0.591561	0.882047
ABCD	HCP	SCZ	intracellular volume fraction	ICVF_STSva	-0.0104291	0.464833	0.833159
ABCD	HCP	ADHD	intracellular volume fraction	ICVF_TE1m	-0.0070671	0.615372	0.804116
ABCD	HCP	ANX	intracellular volume fraction	ICVF_TE1m	0.0188316	0.178893	0.73742
ABCD	HCP	ASD	intracellular volume fraction	ICVF_TE1m	-0.0169977	0.22473	0.653843
ABCD	HCP	BIP	intracellular volume fraction	ICVF_TE1m	-0.0166777	0.257059	0.784193
ABCD	HCP	MDD	intracellular volume fraction	ICVF_TE1m	-0.0218506	0.1251	0.490787
ABCD	HCP	SCZ	intracellular volume fraction	ICVF_TE1m	-0.0120042	0.400254	0.804309
ABCD	HCP	ADHD	intracellular volume fraction	ICVF_PI	-0.0156843	0.272	0.558841
ABCD	HCP	ANX	intracellular volume fraction	ICVF_PI	-0.0048835	0.730456	0.969574
ABCD	HCP	ASD	intracellular volume fraction	ICVF_PI	0.00287781	0.839316	0.960124
ABCD	HCP	BIP	intracellular volume fraction	ICVF_PI	0.0117779	0.429765	0.860315
ABCD	HCP	MDD	intracellular volume fraction	ICVF_PI	-0.0076328	0.597484	0.882047
ABCD	HCP	SCZ	intracellular volume fraction	ICVF_PI	-0.0189683	0.189368	0.672614
ABCD	HCP	ADHD	intracellular volume fraction	ICVF_a32pr	0.0438415	0.00171753	0.0285534
ABCD	HCP	ANX	intracellular volume fraction	ICVF_a32pr	0.0250491	0.0712298	0.599048
ABCD	HCP	ASD	intracellular volume fraction	ICVF_a32pr	-0.0136261	0.325312	0.723772
ABCD	HCP	BIP	intracellular volume fraction	ICVF_a32pr	-0.0127936	0.381521	0.848379
ABCD	HCP	MDD	intracellular volume fraction	ICVF_a32pr	0.0153291	0.278278	0.681378
ABCD	HCP	SCZ	intracellular volume fraction	ICVF_a32pr	0.00682175	0.629216	0.888491
ABCD	HCP	ADHD	intracellular volume fraction	ICVF_p24	0.028803	0.0497498	0.227669
ABCD	HCP	ANX	intracellular volume fraction	ICVF_p24	0.00336949	0.816055	0.982889
ABCD	HCP	ASD	intracellular volume fraction	ICVF_p24	-0.0145094	0.315546	0.71994
ABCD	HCP	BIP	intracellular volume fraction	ICVF_p24	-0.0262254	0.0850148	0.673688
ABCD	HCP	MDD	intracellular volume fraction	ICVF_p24	0.0085654	0.562995	0.873591
ABCD	HCP	SCZ	intracellular volume fraction	ICVF_p24	-0.009491	0.521882	0.859858
ABCD	HCP	ADHD	volume	Vol_V1	-0.0135498	0.328632	0.604786
ABCD	HCP	ANX	volume	Vol_V1	-0.0228819	0.0970585	0.647623
ABCD	HCP	ASD	volume	Vol_V1	-0.0092764	0.501775	0.832561
ABCD	HCP	BIP	volume	Vol_V1	0.00308814	0.831188	0.977785
ABCD	HCP	MDD	volume	Vol_V1	-0.0071683	0.610408	0.8837
ABCD	HCP	SCZ	volume	Vol_V1	0.0137549	0.327588	0.770267
ABCD	HCP	ADHD	volume	Vol_MST	-0.0477855	0.00054571	0.0149207
ABCD	HCP	ANX	volume	Vol_MST	-0.0248642	0.0703589	0.598328
ABCD	HCP	ASD	volume	Vol_MST	-0.0116247	0.397883	0.770787
ABCD	HCP	BIP	volume	Vol_MST	-0.0047298	0.743269	0.959318
ABCD	HCP	MDD	volume	Vol_MST	-0.0223421	0.111015	0.468429
ABCD	HCP	SCZ	volume	Vol_MST	-0.0100588	0.47296	0.840127
ABCD	HCP	ADHD	volume	Vol_V6	-0.0128911	0.352272	0.618624
ABCD	HCP	ANX	volume	Vol_V6	-0.0136291	0.322987	0.847322
ABCD	HCP	ASD	volume	Vol_V6	0.00647876	0.638506	0.890068
ABCD	HCP	BIP	volume	Vol_V6	-0.0022503	0.876477	0.981301
ABCD	HCP	MDD	volume	Vol_V6	-0.0055157	0.695118	0.90905
ABCD	HCP	SCZ	volume	Vol_V6	0.0258586	0.0653407	0.498113
ABCD	HCP	ADHD	volume	Vol_V2	-0.012322	0.367131	0.631729
ABCD	HCP	ANX	volume	Vol_V2	-0.0010802	0.9366	0.995227
ABCD	HCP	ASD	volume	Vol_V2	-0.0158487	0.243961	0.673858
ABCD	HCP	BIP	volume	Vol_V2	0.00145724	0.918648	0.98896
ABCD	HCP	MDD	volume	Vol_V2	0.0023947	0.86284	0.961491
ABCD	HCP	SCZ	volume	Vol_V2	0.0232832	0.0924667	0.535504
ABCD	HCP	ADHD	volume	Vol_V3	-0.0335767	0.0127621	0.102858
ABCD	HCP	ANX	volume	Vol_V3	-0.0272926	0.0416513	0.546004
ABCD	HCP	ASD	volume	Vol_V3	-0.022119	0.0993371	0.485448
ABCD	HCP	BIP	volume	Vol_V3	-0.0082401	0.558555	0.900882
ABCD	HCP	MDD	volume	Vol_V3	-0.021521	0.115663	0.479378
ABCD	HCP	SCZ	volume	Vol_V3	0.0302143	0.0270172	0.432158
ABCD	HCP	ADHD	volume	Vol_V4	-0.0273003	0.0422313	0.208264
ABCD	HCP	ANX	volume	Vol_V4	-0.0131729	0.324182	0.847322
ABCD	HCP	ASD	volume	Vol_V4	-0.0052521	0.694484	0.910799
ABCD	HCP	BIP	volume	Vol_V4	-0.0129012	0.357976	0.845156
ABCD	HCP	MDD	volume	Vol_V4	0.00639828	0.638847	0.895751
ABCD	HCP	SCZ	volume	Vol_V4	0.0298529	0.028335	0.432158
ABCD	HCP	ADHD	volume	Vol_V8	-0.0051071	0.717095	0.865056
ABCD	HCP	ANX	volume	Vol_V8	-0.0168027	0.230289	0.783042
ABCD	HCP	ASD	volume	Vol_V8	-0.0209772	0.134598	0.548486
ABCD	HCP	BIP	volume	Vol_V8	-0.013055	0.374767	0.847617
ABCD	HCP	MDD	volume	Vol_V8	-0.0140097	0.327031	0.720804
ABCD	HCP	SCZ	volume	Vol_V8	0.0291145	0.0413667	0.442661
ABCD	HCP	ADHD	volume	Vol_4	-0.0494485	0.00028959	0.0104252
ABCD	HCP	ANX	volume	Vol_4	-0.0221008	0.103307	0.650774
ABCD	HCP	ASD	volume	Vol_4	0.00964177	0.477922	0.815952
ABCD	HCP	BIP	volume	Vol_4	0.00626028	0.660724	0.943363
ABCD	HCP	MDD	volume	Vol_4	-0.025555	0.0650081	0.375448
ABCD	HCP	SCZ	volume	Vol_4	0.0112354	0.416612	0.806905
ABCD	HCP	ADHD	volume	Vol_3b	-0.0304884	0.0292107	0.166478
ABCD	HCP	ANX	volume	Vol_3b	-0.0032715	0.81383	0.981503
ABCD	HCP	ASD	volume	Vol_3b	0.0086469	0.534158	0.846667
ABCD	HCP	BIP	volume	Vol_3b	0.00809794	0.578697	0.909102
ABCD	HCP	MDD	volume	Vol_3b	-0.0163793	0.247554	0.646574
ABCD	HCP	SCZ	volume	Vol_3b	0.0150237	0.287897	0.758362
ABCD	HCP	ADHD	volume	Vol_FEF	-0.0243171	0.0874359	0.314769
ABCD	HCP	ANX	volume	Vol_FEF	-0.0212816	0.132491	0.670212
ABCD	HCP	ASD	volume	Vol_FEF	0.00951709	0.501615	0.832561
ABCD	HCP	BIP	volume	Vol_FEF	0.0287548	0.0527566	0.606596
ABCD	HCP	MDD	volume	Vol_FEF	-0.0199592	0.16638	0.56241
ABCD	HCP	SCZ	volume	Vol_FEF	-0.0006834	0.962175	0.992502
ABCD	HCP	ADHD	volume	Vol_PEF	-0.0125473	0.37788	0.640306
ABCD	HCP	ANX	volume	Vol_PEF	-0.0156307	0.268953	0.826289
ABCD	HCP	ASD	volume	Vol_PEF	0.0238804	0.091491	0.473923
ABCD	HCP	BIP	volume	Vol_PEF	0.0193892	0.191795	0.747431
ABCD	HCP	MDD	volume	Vol_PEF	-0.0346145	0.016477	0.211453
ABCD	HCP	SCZ	volume	Vol_PEF	0.00835159	0.562962	0.868252
ABCD	HCP	ADHD	volume	Vol_55b	-0.029581	0.036769	0.193238
ABCD	HCP	ANX	volume	Vol_55b	-0.0033441	0.812104	0.981503
ABCD	HCP	ASD	volume	Vol_55b	-0.0017211	0.902873	0.975103
ABCD	HCP	BIP	volume	Vol_55b	0.00646203	0.662	0.943363
ABCD	HCP	MDD	volume	Vol_55b	-0.035947	0.0122253	0.202509
ABCD	HCP	SCZ	volume	Vol_55b	0.0088514	0.53727	0.859879
ABCD	HCP	ADHD	volume	Vol_V3A	-0.0179516	0.192475	0.464002
ABCD	HCP	ANX	volume	Vol_V3A	-0.0260493	0.0572828	0.575666
ABCD	HCP	ASD	volume	Vol_V3A	0.00016484	0.990407	0.994551
ABCD	HCP	BIP	volume	Vol_V3A	-0.0087706	0.542358	0.900882
ABCD	HCP	MDD	volume	Vol_V3A	-0.0141795	0.309993	0.711568
ABCD	HCP	SCZ	volume	Vol_V3A	0.0275652	0.0482235	0.466508
ABCD	HCP	ADHD	volume	Vol_RSC	-0.0089088	0.51443	0.744427
ABCD	HCP	ANX	volume	Vol_RSC	-0.0128773	0.343277	0.864016
ABCD	HCP	ASD	volume	Vol_RSC	0.0168761	0.214906	0.64855
ABCD	HCP	BIP	volume	Vol_RSC	0.00860596	0.547058	0.900882
ABCD	HCP	MDD	volume	Vol_RSC	0.0019847	0.886293	0.969212
ABCD	HCP	SCZ	volume	Vol_RSC	0.0450684	0.00110393	0.24564
ABCD	HCP	ADHD	volume	Vol_POS2	-0.0187046	0.175506	0.443383
ABCD	HCP	ANX	volume	Vol_POS2	0.0153808	0.262589	0.823882
ABCD	HCP	ASD	volume	Vol_POS2	0.00432381	0.753038	0.934806
ABCD	HCP	BIP	volume	Vol_POS2	0.00359742	0.80301	0.970079
ABCD	HCP	MDD	volume	Vol_POS2	0.0120485	0.389402	0.774374
ABCD	HCP	SCZ	volume	Vol_POS2	0.0244907	0.0799385	0.51822
ABCD	HCP	ADHD	volume	Vol_V7	-0.0196941	0.16545	0.429534
ABCD	HCP	ANX	volume	Vol_V7	-0.0123244	0.38325	0.870061
ABCD	HCP	ASD	volume	Vol_V7	-0.0073737	0.601785	0.868888
ABCD	HCP	BIP	volume	Vol_V7	0.0107896	0.466592	0.872939
ABCD	HCP	MDD	volume	Vol_V7	-0.0027695	0.847485	0.953917
ABCD	HCP	SCZ	volume	Vol_V7	0.0270426	0.0597799	0.485431
ABCD	HCP	ADHD	volume	Vol_IPS1	-0.0260211	0.0662413	0.269548
ABCD	HCP	ANX	volume	Vol_IPS1	0.00431216	0.759511	0.972557
ABCD	HCP	ASD	volume	Vol_IPS1	0.0039939	0.776945	0.941783
ABCD	HCP	BIP	volume	Vol_IPS1	0.0139653	0.345115	0.842744
ABCD	HCP	MDD	volume	Vol_IPS1	0.001675	0.907199	0.973457
ABCD	HCP	SCZ	volume	Vol_IPS1	0.0178975	0.212951	0.702392
ABCD	HCP	ADHD	volume	Vol_FFC	-0.0398578	0.00323666	0.0433272
ABCD	HCP	ANX	volume	Vol_FFC	-0.0059042	0.661045	0.957218
ABCD	HCP	ASD	volume	Vol_FFC	-0.0205678	0.126922	0.537923
ABCD	HCP	BIP	volume	Vol_FFC	-0.0064108	0.650472	0.942623
ABCD	HCP	MDD	volume	Vol_FFC	-0.0112789	0.411716	0.776624
ABCD	HCP	SCZ	volume	Vol_FFC	0.0282376	0.0395744	0.440623
ABCD	HCP	ADHD	volume	Vol_V3B	-0.022428	0.108957	0.339704
ABCD	HCP	ANX	volume	Vol_V3B	-0.0010658	0.939015	0.995227
ABCD	HCP	ASD	volume	Vol_V3B	0.00599626	0.667057	0.898842
ABCD	HCP	BIP	volume	Vol_V3B	0.0139787	0.339497	0.838242
ABCD	HCP	MDD	volume	Vol_V3B	-0.0106381	0.45435	0.808663
ABCD	HCP	SCZ	volume	Vol_V3B	0.0325672	0.0219192	0.423067
ABCD	HCP	ADHD	volume	Vol_LO1	-0.0217153	0.113039	0.344864
ABCD	HCP	ANX	volume	Vol_LO1	-0.009336	0.493302	0.902432
ABCD	HCP	ASD	volume	Vol_LO1	0.00114144	0.933328	0.98129
ABCD	HCP	BIP	volume	Vol_LO1	-0.0100358	0.483247	0.880112
ABCD	HCP	MDD	volume	Vol_LO1	-0.0124428	0.370976	0.757081
ABCD	HCP	SCZ	volume	Vol_LO1	0.014511	0.29594	0.763986
ABCD	HCP	ADHD	volume	Vol_LO2	-0.0212976	0.122755	0.364218
ABCD	HCP	ANX	volume	Vol_LO2	-0.0058695	0.668682	0.957218
ABCD	HCP	ASD	volume	Vol_LO2	0.00972264	0.47942	0.816034
ABCD	HCP	BIP	volume	Vol_LO2	0.0209212	0.14644	0.710808
ABCD	HCP	MDD	volume	Vol_LO2	-0.0103359	0.460106	0.80883
ABCD	HCP	SCZ	volume	Vol_LO2	0.0292044	0.0365599	0.432158
ABCD	HCP	ADHD	volume	Vol_PIT	-0.0275654	0.0447939	0.216354
ABCD	HCP	ANX	volume	Vol_PIT	-0.0139298	0.307957	0.840471
ABCD	HCP	ASD	volume	Vol_PIT	-0.0112722	0.41012	0.775097
ABCD	HCP	BIP	volume	Vol_PIT	0.00658856	0.646192	0.940549
ABCD	HCP	MDD	volume	Vol_PIT	-0.0033324	0.810987	0.9438
ABCD	HCP	SCZ	volume	Vol_PIT	0.0299946	0.0311065	0.432158
ABCD	HCP	ADHD	volume	Vol_MT	-0.044262	0.00135239	0.0251824
ABCD	HCP	ANX	volume	Vol_MT	-0.0045818	0.738745	0.969574
ABCD	HCP	ASD	volume	Vol_MT	-0.0140305	0.307807	0.719496
ABCD	HCP	BIP	volume	Vol_MT	-0.003103	0.829808	0.977785
ABCD	HCP	MDD	volume	Vol_MT	-0.0089761	0.52221	0.855943
ABCD	HCP	SCZ	volume	Vol_MT	0.0119489	0.393467	0.802954
ABCD	HCP	ADHD	volume	Vol_A1	-0.0154924	0.267649	0.555353
ABCD	HCP	ANX	volume	Vol_A1	0.00202436	0.884055	0.987134
ABCD	HCP	ASD	volume	Vol_A1	0.0277798	0.045559	0.381424
ABCD	HCP	BIP	volume	Vol_A1	0.00392641	0.787773	0.966948
ABCD	HCP	MDD	volume	Vol_A1	0.0185336	0.190863	0.58895
ABCD	HCP	SCZ	volume	Vol_A1	0.00178016	0.89992	0.971227
ABCD	HCP	ADHD	volume	Vol_PSL	-0.0275811	0.0437525	0.213331
ABCD	HCP	ANX	volume	Vol_PSL	-0.0013094	0.923272	0.994648
ABCD	HCP	ASD	volume	Vol_PSL	0.00731768	0.590901	0.865906
ABCD	HCP	BIP	volume	Vol_PSL	0.0142596	0.318092	0.820884
ABCD	HCP	MDD	volume	Vol_PSL	-0.0231519	0.095098	0.440661
ABCD	HCP	SCZ	volume	Vol_PSL	-0.0011269	0.935164	0.983904
ABCD	HCP	ADHD	volume	Vol_SFL	-0.0488397	0.00044347	0.0133041
ABCD	HCP	ANX	volume	Vol_SFL	-0.0262586	0.0573001	0.575666
ABCD	HCP	ASD	volume	Vol_SFL	-0.0148556	0.283247	0.699875
ABCD	HCP	BIP	volume	Vol_SFL	0.0125271	0.388583	0.852089
ABCD	HCP	MDD	volume	Vol_SFL	-0.0332147	0.0185188	0.217216
ABCD	HCP	SCZ	volume	Vol_SFL	0.00774188	0.582499	0.879792
ABCD	HCP	ADHD	volume	Vol_PCV	-0.0223793	0.111527	0.343161
ABCD	HCP	ANX	volume	Vol_PCV	0.0154422	0.269088	0.826289
ABCD	HCP	ASD	volume	Vol_PCV	0.0250368	0.0734537	0.453391
ABCD	HCP	BIP	volume	Vol_PCV	0.00535343	0.715197	0.955256
ABCD	HCP	MDD	volume	Vol_PCV	0.0100876	0.47921	0.82412
ABCD	HCP	SCZ	volume	Vol_PCV	0.0420095	0.00315029	0.32659
ABCD	HCP	ADHD	volume	Vol_STV	-0.0446644	0.00125948	0.0239451
ABCD	HCP	ANX	volume	Vol_STV	-0.0005053	0.970706	0.998543
ABCD	HCP	ASD	volume	Vol_STV	-0.0005351	0.969007	0.991717
ABCD	HCP	BIP	volume	Vol_STV	0.0090462	0.531178	0.900882
ABCD	HCP	MDD	volume	Vol_STV	-0.019919	0.155831	0.544652
ABCD	HCP	SCZ	volume	Vol_STV	0.0115122	0.412015	0.806195
ABCD	HCP	ADHD	volume	Vol_7Pm	-0.0010149	0.943091	0.977241
ABCD	HCP	ANX	volume	Vol_7Pm	0.0246903	0.0803899	0.638865
ABCD	HCP	ASD	volume	Vol_7Pm	0.0146651	0.299359	0.710561
ABCD	HCP	BIP	volume	Vol_7Pm	-0.0126689	0.393264	0.856527
ABCD	HCP	MDD	volume	Vol_7Pm	0.0175898	0.222335	0.62479
ABCD	HCP	SCZ	volume	Vol_7Pm	-0.0007375	0.959132	0.992206
ABCD	HCP	ADHD	volume	Vol_7m	-0.0260659	0.056328	0.245185
ABCD	HCP	ANX	volume	Vol_7m	-0.005728	0.672917	0.957218
ABCD	HCP	ASD	volume	Vol_7m	0.0190411	0.160997	0.580558
ABCD	HCP	BIP	volume	Vol_7m	0.00491136	0.730526	0.959318
ABCD	HCP	MDD	volume	Vol_7m	0.0152918	0.269303	0.673256
ABCD	HCP	SCZ	volume	Vol_7m	0.0363339	0.00854686	0.341952
ABCD	HCP	ADHD	volume	Vol_POS1	-0.0271921	0.0433034	0.212169
ABCD	HCP	ANX	volume	Vol_POS1	-0.0208919	0.118294	0.650774
ABCD	HCP	ASD	volume	Vol_POS1	-0.0050031	0.708696	0.919078
ABCD	HCP	BIP	volume	Vol_POS1	0.0175889	0.210734	0.756444
ABCD	HCP	MDD	volume	Vol_POS1	0.0005492	0.967904	0.985836
ABCD	HCP	SCZ	volume	Vol_POS1	0.0380526	0.00520997	0.32659
ABCD	HCP	ADHD	volume	Vol_23d	-0.0445691	0.00115687	0.0229251
ABCD	HCP	ANX	volume	Vol_23d	-0.0113021	0.407427	0.880042
ABCD	HCP	ASD	volume	Vol_23d	-0.0054042	0.692351	0.910306
ABCD	HCP	BIP	volume	Vol_23d	0.0259615	0.069879	0.648018
ABCD	HCP	MDD	volume	Vol_23d	-0.0037937	0.785259	0.9321
ABCD	HCP	SCZ	volume	Vol_23d	0.0309192	0.0260235	0.432158
ABCD	HCP	ADHD	volume	Vol_v23ab	-0.0141992	0.292478	0.576417
ABCD	HCP	ANX	volume	Vol_v23ab	-0.0122985	0.358789	0.866226
ABCD	HCP	ASD	volume	Vol_v23ab	0.0221682	0.0984807	0.485351
ABCD	HCP	BIP	volume	Vol_v23ab	0.0122944	0.38286	0.848379
ABCD	HCP	MDD	volume	Vol_v23ab	0.0010128	0.941015	0.982703
ABCD	HCP	SCZ	volume	Vol_v23ab	0.0496094	0.00027837	0.24564
ABCD	HCP	ADHD	volume	Vol_d23ab	-0.0044652	0.746988	0.887999
ABCD	HCP	ANX	volume	Vol_d23ab	-0.0147924	0.282183	0.826289
ABCD	HCP	ASD	volume	Vol_d23ab	0.0283456	0.0393886	0.368908
ABCD	HCP	BIP	volume	Vol_d23ab	0.00668087	0.644147	0.938205
ABCD	HCP	MDD	volume	Vol_d23ab	-0.0032129	0.818839	0.9438
ABCD	HCP	SCZ	volume	Vol_d23ab	0.0212625	0.129205	0.592589
ABCD	HCP	ADHD	volume	Vol_31pv	-0.0093438	0.503989	0.738421
ABCD	HCP	ANX	volume	Vol_31pv	-0.0033124	0.811651	0.981503
ABCD	HCP	ASD	volume	Vol_31pv	0.0108734	0.434531	0.789741
ABCD	HCP	BIP	volume	Vol_31pv	0.00533757	0.714717	0.955256
ABCD	HCP	MDD	volume	Vol_31pv	-0.0078465	0.580309	0.878135
ABCD	HCP	SCZ	volume	Vol_31pv	0.0225548	0.111177	0.569031
ABCD	HCP	ADHD	volume	Vol_5m	-0.0459279	0.00111697	0.022767
ABCD	HCP	ANX	volume	Vol_5m	-0.002462	0.860347	0.983636
ABCD	HCP	ASD	volume	Vol_5m	0.00365486	0.793995	0.945947
ABCD	HCP	BIP	volume	Vol_5m	0.0103709	0.480188	0.879163
ABCD	HCP	MDD	volume	Vol_5m	-0.0126232	0.377299	0.763577
ABCD	HCP	SCZ	volume	Vol_5m	0.0220972	0.121445	0.585537
ABCD	HCP	ADHD	volume	Vol_5mv	-0.053182	0.00015452	0.00741696
ABCD	HCP	ANX	volume	Vol_5mv	-0.0138314	0.321467	0.847322
ABCD	HCP	ASD	volume	Vol_5mv	0.00717302	0.608236	0.872197
ABCD	HCP	BIP	volume	Vol_5mv	0.00368967	0.801351	0.969927
ABCD	HCP	MDD	volume	Vol_5mv	-0.0117419	0.410394	0.776624
ABCD	HCP	SCZ	volume	Vol_5mv	0.0331299	0.0198577	0.412429
ABCD	HCP	ADHD	volume	Vol_23c	-0.0352371	0.0103999	0.0913525
ABCD	HCP	ANX	volume	Vol_23c	-0.0041439	0.76161	0.972557
ABCD	HCP	ASD	volume	Vol_23c	0.00293612	0.830205	0.954804
ABCD	HCP	BIP	volume	Vol_23c	-0.0023771	0.868503	0.980979
ABCD	HCP	MDD	volume	Vol_23c	-0.0201878	0.148078	0.531909
ABCD	HCP	SCZ	volume	Vol_23c	0.0290224	0.0370698	0.432158
ABCD	HCP	ADHD	volume	Vol_5L	-0.0381027	0.00714697	0.0717213
ABCD	HCP	ANX	volume	Vol_5L	-0.0081309	0.563439	0.915625
ABCD	HCP	ASD	volume	Vol_5L	0.00926618	0.510634	0.835758
ABCD	HCP	BIP	volume	Vol_5L	-0.0032799	0.824641	0.977621
ABCD	HCP	MDD	volume	Vol_5L	-0.0136418	0.342826	0.736638
ABCD	HCP	SCZ	volume	Vol_5L	0.0158905	0.267789	0.741799
ABCD	HCP	ADHD	volume	Vol_24dd	-0.0571435	4.46e-05	0.00310761
ABCD	HCP	ANX	volume	Vol_24dd	-0.0102798	0.460011	0.902432
ABCD	HCP	ASD	volume	Vol_24dd	-0.0007413	0.957614	0.987431
ABCD	HCP	BIP	volume	Vol_24dd	0.0175469	0.230447	0.756921
ABCD	HCP	MDD	volume	Vol_24dd	-0.0193793	0.172314	0.570226
ABCD	HCP	SCZ	volume	Vol_24dd	0.0381479	0.00713776	0.341952
ABCD	HCP	ADHD	volume	Vol_24dv	-0.0406845	0.00414347	0.0508517
ABCD	HCP	ANX	volume	Vol_24dv	-0.0305756	0.0305414	0.512207
ABCD	HCP	ASD	volume	Vol_24dv	0.00244679	0.8626	0.963562
ABCD	HCP	BIP	volume	Vol_24dv	0.0287329	0.0526922	0.606596
ABCD	HCP	MDD	volume	Vol_24dv	-0.027235	0.0586987	0.352192
ABCD	HCP	SCZ	volume	Vol_24dv	0.018889	0.189265	0.672614
ABCD	HCP	ADHD	volume	Vol_7AL	-0.0227599	0.112174	0.344004
ABCD	HCP	ANX	volume	Vol_7AL	-0.0056655	0.690739	0.957218
ABCD	HCP	ASD	volume	Vol_7AL	0.00629164	0.659095	0.895166
ABCD	HCP	BIP	volume	Vol_7AL	-0.0121531	0.416289	0.85704
ABCD	HCP	MDD	volume	Vol_7AL	-0.0246562	0.0897589	0.429887
ABCD	HCP	SCZ	volume	Vol_7AL	0.0249621	0.0854486	0.527443
ABCD	HCP	ADHD	volume	Vol_SCEF	-0.0560278	4.93e-05	0.00327927
ABCD	HCP	ANX	volume	Vol_SCEF	-0.0284627	0.0381123	0.546004
ABCD	HCP	ASD	volume	Vol_SCEF	0.00694809	0.61349	0.874265
ABCD	HCP	BIP	volume	Vol_SCEF	0.0372356	0.00983576	0.505052
ABCD	HCP	MDD	volume	Vol_SCEF	-0.0238485	0.088529	0.429887
ABCD	HCP	SCZ	volume	Vol_SCEF	0.0253935	0.0694607	0.500211
ABCD	HCP	ADHD	volume	Vol_6ma	-0.0567643	5.45e-05	0.00346235
ABCD	HCP	ANX	volume	Vol_6ma	-0.0324894	0.0201856	0.509031
ABCD	HCP	ASD	volume	Vol_6ma	-0.0044953	0.748374	0.93289
ABCD	HCP	BIP	volume	Vol_6ma	0.0177802	0.226261	0.756444
ABCD	HCP	MDD	volume	Vol_6ma	-0.0339965	0.017244	0.214351
ABCD	HCP	SCZ	volume	Vol_6ma	0.00541323	0.704	0.907812
ABCD	HCP	ADHD	volume	Vol_7Am	-0.0238257	0.0914949	0.317869
ABCD	HCP	ANX	volume	Vol_7Am	0.00142132	0.919287	0.993303
ABCD	HCP	ASD	volume	Vol_7Am	0.0251114	0.0736761	0.453391
ABCD	HCP	BIP	volume	Vol_7Am	0.020025	0.173819	0.733882
ABCD	HCP	MDD	volume	Vol_7Am	0.00933238	0.514283	0.853051
ABCD	HCP	SCZ	volume	Vol_7Am	0.0412824	0.00384199	0.32659
ABCD	HCP	ADHD	volume	Vol_7Pl	-0.0403657	0.00446329	0.0541613
ABCD	HCP	ANX	volume	Vol_7Pl	-0.0154364	0.273505	0.826289
ABCD	HCP	ASD	volume	Vol_7Pl	0.0009858	0.94431	0.986362
ABCD	HCP	BIP	volume	Vol_7Pl	0.00194412	0.895528	0.985902
ABCD	HCP	MDD	volume	Vol_7Pl	-0.0090186	0.530601	0.861081
ABCD	HCP	SCZ	volume	Vol_7Pl	0.0184546	0.198851	0.682368
ABCD	HCP	ADHD	volume	Vol_7PC	-0.0399942	0.0048826	0.0576502
ABCD	HCP	ANX	volume	Vol_7PC	-0.0055882	0.69221	0.957218
ABCD	HCP	ASD	volume	Vol_7PC	0.0183557	0.194374	0.62664
ABCD	HCP	BIP	volume	Vol_7PC	-0.0073212	0.621767	0.92878
ABCD	HCP	MDD	volume	Vol_7PC	-0.016735	0.245357	0.64552
ABCD	HCP	SCZ	volume	Vol_7PC	0.0172333	0.231323	0.714374
ABCD	HCP	ADHD	volume	Vol_LIPv	0.00362622	0.799163	0.916559
ABCD	HCP	ANX	volume	Vol_LIPv	0.00120167	0.932325	0.995227
ABCD	HCP	ASD	volume	Vol_LIPv	0.0309455	0.0288478	0.329935
ABCD	HCP	BIP	volume	Vol_LIPv	-0.0154716	0.298108	0.802885
ABCD	HCP	MDD	volume	Vol_LIPv	0.00045291	0.97498	0.989322
ABCD	HCP	SCZ	volume	Vol_LIPv	0.0217331	0.131747	0.592589
ABCD	HCP	ADHD	volume	Vol_VIP	-0.0389096	0.00672163	0.0694676
ABCD	HCP	ANX	volume	Vol_VIP	-0.0125991	0.377172	0.866226
ABCD	HCP	ASD	volume	Vol_VIP	0.0159833	0.263313	0.689123
ABCD	HCP	BIP	volume	Vol_VIP	-0.0114775	0.443855	0.863232
ABCD	HCP	MDD	volume	Vol_VIP	-0.0121209	0.405308	0.776624
ABCD	HCP	SCZ	volume	Vol_VIP	0.0162584	0.263402	0.737403
ABCD	HCP	ADHD	volume	Vol_MIP	0.0007569	0.957617	0.984534
ABCD	HCP	ANX	volume	Vol_MIP	0.0085956	0.543374	0.915625
ABCD	HCP	ASD	volume	Vol_MIP	0.0295883	0.0366613	0.356127
ABCD	HCP	BIP	volume	Vol_MIP	0.00399991	0.787725	0.966948
ABCD	HCP	MDD	volume	Vol_MIP	0.00251549	0.861686	0.960959
ABCD	HCP	SCZ	volume	Vol_MIP	0.0227631	0.114299	0.570177
ABCD	HCP	ADHD	volume	Vol_1	-0.0385409	0.00555924	0.061061
ABCD	HCP	ANX	volume	Vol_1	-0.0038332	0.781235	0.978745
ABCD	HCP	ASD	volume	Vol_1	-0.0035598	0.796944	0.946864
ABCD	HCP	BIP	volume	Vol_1	0.0187177	0.196869	0.747431
ABCD	HCP	MDD	volume	Vol_1	-0.0166015	0.238618	0.63789
ABCD	HCP	SCZ	volume	Vol_1	0.0222111	0.114135	0.570177
ABCD	HCP	ADHD	volume	Vol_2	-0.0169195	0.226849	0.508293
ABCD	HCP	ANX	volume	Vol_2	0.0173631	0.211482	0.760233
ABCD	HCP	ASD	volume	Vol_2	0.0151458	0.276317	0.695382
ABCD	HCP	BIP	volume	Vol_2	0.0227954	0.118359	0.682968
ABCD	HCP	MDD	volume	Vol_2	0.0135816	0.338199	0.732432
ABCD	HCP	SCZ	volume	Vol_2	0.035879	0.0111564	0.341952
ABCD	HCP	ADHD	volume	Vol_3a	-0.0383521	0.00595586	0.0640033
ABCD	HCP	ANX	volume	Vol_3a	-0.0285811	0.0389105	0.546004
ABCD	HCP	ASD	volume	Vol_3a	0.00418359	0.762792	0.937761
ABCD	HCP	BIP	volume	Vol_3a	0.00156688	0.914255	0.98896
ABCD	HCP	MDD	volume	Vol_3a	-0.0253654	0.0731602	0.400475
ABCD	HCP	SCZ	volume	Vol_3a	-0.006082	0.666302	0.897636
ABCD	HCP	ADHD	volume	Vol_6d	-0.0247814	0.0742618	0.28954
ABCD	HCP	ANX	volume	Vol_6d	-0.0352772	0.010396	0.474796
ABCD	HCP	ASD	volume	Vol_6d	0.0115632	0.402271	0.773113
ABCD	HCP	BIP	volume	Vol_6d	-0.0024422	0.866003	0.980979
ABCD	HCP	MDD	volume	Vol_6d	-0.0236105	0.0931418	0.437362
ABCD	HCP	SCZ	volume	Vol_6d	0.0157266	0.262794	0.737403
ABCD	HCP	ADHD	volume	Vol_6mp	-0.0342504	0.0134524	0.103756
ABCD	HCP	ANX	volume	Vol_6mp	-0.0271729	0.0484921	0.549836
ABCD	HCP	ASD	volume	Vol_6mp	0.014859	0.281653	0.699875
ABCD	HCP	BIP	volume	Vol_6mp	-0.011657	0.420943	0.857839
ABCD	HCP	MDD	volume	Vol_6mp	-0.0240669	0.0870509	0.429029
ABCD	HCP	SCZ	volume	Vol_6mp	-0.003423	0.807489	0.939791
ABCD	HCP	ADHD	volume	Vol_6v	-0.0525383	0.00015282	0.00741696
ABCD	HCP	ANX	volume	Vol_6v	-0.022883	0.0972412	0.647623
ABCD	HCP	ASD	volume	Vol_6v	0.0028084	0.838985	0.960124
ABCD	HCP	BIP	volume	Vol_6v	0.0188135	0.194461	0.747431
ABCD	HCP	MDD	volume	Vol_6v	-0.0403062	0.00420493	0.139733
ABCD	HCP	SCZ	volume	Vol_6v	-0.0019487	0.889753	0.96989
ABCD	HCP	ADHD	volume	Vol_p24pr	-0.0456546	0.00121052	0.0233457
ABCD	HCP	ANX	volume	Vol_p24pr	-0.011065	0.429925	0.893858
ABCD	HCP	ASD	volume	Vol_p24pr	-0.0207726	0.138997	0.551824
ABCD	HCP	BIP	volume	Vol_p24pr	0.00150459	0.918721	0.98896
ABCD	HCP	MDD	volume	Vol_p24pr	-0.0173817	0.2243	0.62479
ABCD	HCP	SCZ	volume	Vol_p24pr	0.005742	0.687786	0.906138
ABCD	HCP	ADHD	volume	Vol_33pr	-0.0201554	0.154407	0.413284
ABCD	HCP	ANX	volume	Vol_33pr	0.00334934	0.811824	0.981503
ABCD	HCP	ASD	volume	Vol_33pr	-0.0075374	0.592683	0.866229
ABCD	HCP	BIP	volume	Vol_33pr	0.00125171	0.932522	0.98896
ABCD	HCP	MDD	volume	Vol_33pr	-0.0143469	0.317392	0.714133
ABCD	HCP	SCZ	volume	Vol_33pr	0.026197	0.0675732	0.498113
ABCD	HCP	ADHD	volume	Vol_a24pr	-0.0391332	0.00626474	0.066009
ABCD	HCP	ANX	volume	Vol_a24pr	-0.0251146	0.0773465	0.628077
ABCD	HCP	ASD	volume	Vol_a24pr	-0.0220549	0.121125	0.533577
ABCD	HCP	BIP	volume	Vol_a24pr	-0.0089762	0.548041	0.900882
ABCD	HCP	MDD	volume	Vol_a24pr	-0.0186255	0.199463	0.602296
ABCD	HCP	SCZ	volume	Vol_a24pr	-0.008012	0.580221	0.879298
ABCD	HCP	ADHD	volume	Vol_p32pr	-0.0388329	0.00553117	0.061061
ABCD	HCP	ANX	volume	Vol_p32pr	-0.0021784	0.875676	0.985649
ABCD	HCP	ASD	volume	Vol_p32pr	0.00425039	0.760411	0.937761
ABCD	HCP	BIP	volume	Vol_p32pr	0.0268183	0.0664549	0.638536
ABCD	HCP	MDD	volume	Vol_p32pr	-0.0213102	0.133784	0.506973
ABCD	HCP	SCZ	volume	Vol_p32pr	0.022908	0.106052	0.558062
ABCD	HCP	ADHD	volume	Vol_a24	-0.0163003	0.250862	0.536661
ABCD	HCP	ANX	volume	Vol_a24	-0.0155964	0.268541	0.826289
ABCD	HCP	ASD	volume	Vol_a24	-0.0053924	0.702337	0.915538
ABCD	HCP	BIP	volume	Vol_a24	0.0186429	0.207891	0.756444
ABCD	HCP	MDD	volume	Vol_a24	0.00408699	0.776282	0.92995
ABCD	HCP	SCZ	volume	Vol_a24	0.0217493	0.129809	0.592589
ABCD	HCP	ADHD	volume	Vol_d32	-0.0234929	0.0813729	0.301863
ABCD	HCP	ANX	volume	Vol_d32	-0.0159982	0.232329	0.786569
ABCD	HCP	ASD	volume	Vol_d32	0.0164847	0.219082	0.651623
ABCD	HCP	BIP	volume	Vol_d32	0.0418747	0.00292513	0.480616
ABCD	HCP	MDD	volume	Vol_d32	0.00317201	0.816453	0.9438
ABCD	HCP	SCZ	volume	Vol_d32	0.0245686	0.0718227	0.505332
ABCD	HCP	ADHD	volume	Vol_8BM	-0.0513331	0.00015054	0.00741696
ABCD	HCP	ANX	volume	Vol_8BM	-0.0176029	0.191319	0.745779
ABCD	HCP	ASD	volume	Vol_8BM	-0.0056611	0.674875	0.904144
ABCD	HCP	BIP	volume	Vol_8BM	0.02342	0.0977647	0.682968
ABCD	HCP	MDD	volume	Vol_8BM	-0.0242734	0.0775366	0.41251
ABCD	HCP	SCZ	volume	Vol_8BM	0.0302128	0.0277354	0.432158
ABCD	HCP	ADHD	volume	Vol_p32	-0.0308635	0.0275694	0.161424
ABCD	HCP	ANX	volume	Vol_p32	-0.0184237	0.18582	0.745779
ABCD	HCP	ASD	volume	Vol_p32	-0.0113632	0.41493	0.775097
ABCD	HCP	BIP	volume	Vol_p32	0.00506182	0.729296	0.959318
ABCD	HCP	MDD	volume	Vol_p32	-0.03872	0.00641592	0.166969
ABCD	HCP	SCZ	volume	Vol_p32	-0.00861	0.544011	0.860223
ABCD	HCP	ADHD	volume	Vol_10r	-0.0172983	0.217791	0.497545
ABCD	HCP	ANX	volume	Vol_10r	-0.0026328	0.850309	0.983636
ABCD	HCP	ASD	volume	Vol_10r	0.00725561	0.603418	0.869501
ABCD	HCP	BIP	volume	Vol_10r	0.00973289	0.506897	0.896012
ABCD	HCP	MDD	volume	Vol_10r	0.00594683	0.676165	0.906648
ABCD	HCP	SCZ	volume	Vol_10r	0.00417876	0.768873	0.928008
ABCD	HCP	ADHD	volume	Vol_47m	-0.01084	0.435715	0.681639
ABCD	HCP	ANX	volume	Vol_47m	0.0137264	0.320667	0.847322
ABCD	HCP	ASD	volume	Vol_47m	0.012286	0.374618	0.75588
ABCD	HCP	BIP	volume	Vol_47m	-0.0004769	0.973796	0.994045
ABCD	HCP	MDD	volume	Vol_47m	0.00025057	0.985821	0.993291
ABCD	HCP	SCZ	volume	Vol_47m	0.0034975	0.803858	0.939791
ABCD	HCP	ADHD	volume	Vol_8Av	-0.0342689	0.0150203	0.109907
ABCD	HCP	ANX	volume	Vol_8Av	-0.0284379	0.0423273	0.546004
ABCD	HCP	ASD	volume	Vol_8Av	0.0112251	0.423427	0.782172
ABCD	HCP	BIP	volume	Vol_8Av	0.0312618	0.033737	0.557357
ABCD	HCP	MDD	volume	Vol_8Av	-0.0191693	0.180115	0.577035
ABCD	HCP	SCZ	volume	Vol_8Av	0.0189923	0.183346	0.662254
ABCD	HCP	ADHD	volume	Vol_8Ad	-0.0577432	3.26e-05	0.00251486
ABCD	HCP	ANX	volume	Vol_8Ad	-0.0218805	0.113017	0.650774
ABCD	HCP	ASD	volume	Vol_8Ad	-0.0050283	0.716312	0.921042
ABCD	HCP	BIP	volume	Vol_8Ad	0.0255301	0.0786403	0.673688
ABCD	HCP	MDD	volume	Vol_8Ad	-0.039939	0.00459296	0.145894
ABCD	HCP	SCZ	volume	Vol_8Ad	0.00858824	0.541938	0.859879
ABCD	HCP	ADHD	volume	Vol_9m	-0.0603031	6.01e-06	0.00086544
ABCD	HCP	ANX	volume	Vol_9m	-0.0200831	0.12958	0.670212
ABCD	HCP	ASD	volume	Vol_9m	-0.0078224	0.555434	0.853335
ABCD	HCP	BIP	volume	Vol_9m	-0.0005919	0.966097	0.991811
ABCD	HCP	MDD	volume	Vol_9m	-0.0232519	0.0856612	0.426139
ABCD	HCP	SCZ	volume	Vol_9m	0.0227515	0.0920606	0.535504
ABCD	HCP	ADHD	volume	Vol_8BL	-0.0713583	1.96e-07	0.00010584
ABCD	HCP	ANX	volume	Vol_8BL	-0.0316768	0.0200493	0.509031
ABCD	HCP	ASD	volume	Vol_8BL	-0.0300127	0.027949	0.327027
ABCD	HCP	BIP	volume	Vol_8BL	0.0172193	0.22954	0.756921
ABCD	HCP	MDD	volume	Vol_8BL	-0.0337337	0.0153127	0.211453
ABCD	HCP	SCZ	volume	Vol_8BL	0.008236	0.553726	0.864197
ABCD	HCP	ADHD	volume	Vol_9p	-0.0648227	3.05e-06	0.000549
ABCD	HCP	ANX	volume	Vol_9p	-0.0229259	0.0969595	0.647623
ABCD	HCP	ASD	volume	Vol_9p	-0.0110255	0.425311	0.783182
ABCD	HCP	BIP	volume	Vol_9p	0.0251031	0.0834373	0.673688
ABCD	HCP	MDD	volume	Vol_9p	-0.0327729	0.0199922	0.22728
ABCD	HCP	SCZ	volume	Vol_9p	0.0110271	0.433362	0.809792
ABCD	HCP	ADHD	volume	Vol_10d	-0.0672179	8.63e-07	0.00023301
ABCD	HCP	ANX	volume	Vol_10d	-0.0282421	0.0376517	0.546004
ABCD	HCP	ASD	volume	Vol_10d	-0.023069	0.0897488	0.473923
ABCD	HCP	BIP	volume	Vol_10d	0.0003987	0.977707	0.995685
ABCD	HCP	MDD	volume	Vol_10d	-0.0517465	0.00018855	0.0825169
ABCD	HCP	SCZ	volume	Vol_10d	-0.0048014	0.728572	0.917667
ABCD	HCP	ADHD	volume	Vol_8C	-0.0439606	0.00170698	0.0285534
ABCD	HCP	ANX	volume	Vol_8C	-0.0127437	0.360402	0.866226
ABCD	HCP	ASD	volume	Vol_8C	-0.0077497	0.578197	0.861536
ABCD	HCP	BIP	volume	Vol_8C	0.0336411	0.0214667	0.530274
ABCD	HCP	MDD	volume	Vol_8C	-0.0188247	0.185522	0.585858
ABCD	HCP	SCZ	volume	Vol_8C	0.0166629	0.240355	0.714374
ABCD	HCP	ADHD	volume	Vol_44	-0.0346294	0.0151695	0.109954
ABCD	HCP	ANX	volume	Vol_44	0.00745635	0.59905	0.925899
ABCD	HCP	ASD	volume	Vol_44	-0.0124287	0.381445	0.760776
ABCD	HCP	BIP	volume	Vol_44	0.0333889	0.0251007	0.542174
ABCD	HCP	MDD	volume	Vol_44	0.00886095	0.540119	0.865472
ABCD	HCP	SCZ	volume	Vol_44	0.0279493	0.0530747	0.475634
ABCD	HCP	ADHD	volume	Vol_45	-0.0342454	0.0142821	0.106377
ABCD	HCP	ANX	volume	Vol_45	-0.0063834	0.645968	0.948912
ABCD	HCP	ASD	volume	Vol_45	-0.0061615	0.658211	0.895166
ABCD	HCP	BIP	volume	Vol_45	0.00274929	0.85062	0.980905
ABCD	HCP	MDD	volume	Vol_45	0.0085714	0.545363	0.86744
ABCD	HCP	SCZ	volume	Vol_45	0.0304259	0.0316623	0.432158
ABCD	HCP	ADHD	volume	Vol_47l	-0.0334528	0.0135079	0.103756
ABCD	HCP	ANX	volume	Vol_47l	-0.0108091	0.421887	0.888182
ABCD	HCP	ASD	volume	Vol_47l	0.00609712	0.651086	0.891573
ABCD	HCP	BIP	volume	Vol_47l	-0.0403597	0.00429111	0.480616
ABCD	HCP	MDD	volume	Vol_47l	-0.0074241	0.588744	0.882047
ABCD	HCP	SCZ	volume	Vol_47l	-0.0107175	0.434337	0.809792
ABCD	HCP	ADHD	volume	Vol_a47r	-0.0386743	0.0046347	0.0556164
ABCD	HCP	ANX	volume	Vol_a47r	-0.0146961	0.279128	0.826289
ABCD	HCP	ASD	volume	Vol_a47r	-0.0035116	0.796221	0.946864
ABCD	HCP	BIP	volume	Vol_a47r	-0.019721	0.167071	0.733882
ABCD	HCP	MDD	volume	Vol_a47r	-0.0169407	0.22155	0.624738
ABCD	HCP	SCZ	volume	Vol_a47r	-0.0043851	0.751429	0.923761
ABCD	HCP	ADHD	volume	Vol_6r	-0.0338001	0.0141759	0.106377
ABCD	HCP	ANX	volume	Vol_6r	-0.0066283	0.62863	0.947552
ABCD	HCP	ASD	volume	Vol_6r	0.00073675	0.957149	0.987431
ABCD	HCP	BIP	volume	Vol_6r	0.0268074	0.0622177	0.622177
ABCD	HCP	MDD	volume	Vol_6r	-0.0214334	0.125423	0.490787
ABCD	HCP	SCZ	volume	Vol_6r	0.00355075	0.799305	0.938544
ABCD	HCP	ADHD	volume	Vol_IFJa	-0.0242616	0.0885434	0.315863
ABCD	HCP	ANX	volume	Vol_IFJa	-0.0093167	0.510566	0.910289
ABCD	HCP	ASD	volume	Vol_IFJa	-0.0058099	0.682254	0.906519
ABCD	HCP	BIP	volume	Vol_IFJa	-0.001492	0.920176	0.98896
ABCD	HCP	MDD	volume	Vol_IFJa	-0.0069515	0.630377	0.891552
ABCD	HCP	SCZ	volume	Vol_IFJa	0.0118411	0.411817	0.806195
ABCD	HCP	ADHD	volume	Vol_IFJp	-0.0289765	0.0408568	0.205531
ABCD	HCP	ANX	volume	Vol_IFJp	0.00511562	0.716339	0.966935
ABCD	HCP	ASD	volume	Vol_IFJp	0.00910585	0.518742	0.838057
ABCD	HCP	BIP	volume	Vol_IFJp	0.0201379	0.173293	0.733882
ABCD	HCP	MDD	volume	Vol_IFJp	-0.0171064	0.233887	0.630708
ABCD	HCP	SCZ	volume	Vol_IFJp	0.0116731	0.415985	0.806905
ABCD	HCP	ADHD	volume	Vol_IFSp	0.00066195	0.962547	0.985356
ABCD	HCP	ANX	volume	Vol_IFSp	0.00610628	0.662631	0.957218
ABCD	HCP	ASD	volume	Vol_IFSp	0.0177799	0.204909	0.633382
ABCD	HCP	BIP	volume	Vol_IFSp	0.00538933	0.713937	0.955256
ABCD	HCP	MDD	volume	Vol_IFSp	0.0073459	0.606919	0.882047
ABCD	HCP	SCZ	volume	Vol_IFSp	0.0345796	0.0152679	0.392189
ABCD	HCP	ADHD	volume	Vol_IFSa	-0.0090743	0.514896	0.744427
ABCD	HCP	ANX	volume	Vol_IFSa	-0.0126169	0.36288	0.866226
ABCD	HCP	ASD	volume	Vol_IFSa	0.00930001	0.50262	0.832561
ABCD	HCP	BIP	volume	Vol_IFSa	-0.0011559	0.936677	0.98896
ABCD	HCP	MDD	volume	Vol_IFSa	0.00835899	0.554426	0.869688
ABCD	HCP	SCZ	volume	Vol_IFSa	0.0335972	0.0172838	0.392189
ABCD	HCP	ADHD	volume	Vol_p9-46v	-0.0319704	0.0206534	0.136896
ABCD	HCP	ANX	volume	Vol_p9-46v	-0.0178919	0.192429	0.745779
ABCD	HCP	ASD	volume	Vol_p9-46v	-0.0084276	0.539635	0.847101
ABCD	HCP	BIP	volume	Vol_p9-46v	0.00877237	0.542971	0.900882
ABCD	HCP	MDD	volume	Vol_p9-46v	-0.0156326	0.264262	0.66839
ABCD	HCP	SCZ	volume	Vol_p9-46v	0.0270199	0.0532907	0.475634
ABCD	HCP	ADHD	volume	Vol_46	-0.045402	0.00106588	0.0225716
ABCD	HCP	ANX	volume	Vol_46	-0.0275294	0.0458191	0.546004
ABCD	HCP	ASD	volume	Vol_46	-0.0167694	0.224779	0.653843
ABCD	HCP	BIP	volume	Vol_46	0.00448998	0.75688	0.960553
ABCD	HCP	MDD	volume	Vol_46	-0.0280532	0.0463265	0.326033
ABCD	HCP	SCZ	volume	Vol_46	0.00880267	0.531814	0.859879
ABCD	HCP	ADHD	volume	Vol_a9-46v	-0.0498018	0.00027844	0.0104252
ABCD	HCP	ANX	volume	Vol_a9-46v	-0.0202162	0.13763	0.672429
ABCD	HCP	ASD	volume	Vol_a9-46v	-0.0258284	0.0581085	0.417989
ABCD	HCP	BIP	volume	Vol_a9-46v	-0.0235973	0.0992223	0.682968
ABCD	HCP	MDD	volume	Vol_a9-46v	-0.0398402	0.00413451	0.139733
ABCD	HCP	SCZ	volume	Vol_a9-46v	-0.0017191	0.90145	0.971227
ABCD	HCP	ADHD	volume	Vol_9-46d	-0.061784	5.23e-06	0.000806914
ABCD	HCP	ANX	volume	Vol_9-46d	-0.0135042	0.316195	0.843186
ABCD	HCP	ASD	volume	Vol_9-46d	-0.0153192	0.256236	0.68414
ABCD	HCP	BIP	volume	Vol_9-46d	0.00278188	0.844216	0.979033
ABCD	HCP	MDD	volume	Vol_9-46d	-0.0320214	0.0198267	0.226591
ABCD	HCP	SCZ	volume	Vol_9-46d	0.0186724	0.174382	0.652798
ABCD	HCP	ADHD	volume	Vol_9a	-0.0698495	3.21e-07	0.00011556
ABCD	HCP	ANX	volume	Vol_9a	-0.0055419	0.683646	0.957218
ABCD	HCP	ASD	volume	Vol_9a	-0.0266186	0.0507492	0.389842
ABCD	HCP	BIP	volume	Vol_9a	0.00083076	0.953623	0.98896
ABCD	HCP	MDD	volume	Vol_9a	-0.0221594	0.11029	0.468429
ABCD	HCP	SCZ	volume	Vol_9a	0.0270902	0.0507268	0.472284
ABCD	HCP	ADHD	volume	Vol_10v	-0.0353004	0.0102624	0.0912213
ABCD	HCP	ANX	volume	Vol_10v	-0.003817	0.779799	0.978745
ABCD	HCP	ASD	volume	Vol_10v	-0.0076654	0.575059	0.861536
ABCD	HCP	BIP	volume	Vol_10v	0.00679489	0.63588	0.935344
ABCD	HCP	MDD	volume	Vol_10v	-0.0186363	0.181066	0.577035
ABCD	HCP	SCZ	volume	Vol_10v	0.00447788	0.747659	0.923353
ABCD	HCP	ADHD	volume	Vol_a10p	-0.045297	0.00097777	0.0211198
ABCD	HCP	ANX	volume	Vol_a10p	0.00545307	0.689658	0.957218
ABCD	HCP	ASD	volume	Vol_a10p	0.00674152	0.621998	0.880331
ABCD	HCP	BIP	volume	Vol_a10p	0.0111543	0.436856	0.860611
ABCD	HCP	MDD	volume	Vol_a10p	-0.0319589	0.0218595	0.241922
ABCD	HCP	SCZ	volume	Vol_a10p	0.0163175	0.241101	0.714374
ABCD	HCP	ADHD	volume	Vol_10pp	-0.0339006	0.0136796	0.104042
ABCD	HCP	ANX	volume	Vol_10pp	-0.0160582	0.239984	0.795752
ABCD	HCP	ASD	volume	Vol_10pp	-0.0006559	0.961762	0.988223
ABCD	HCP	BIP	volume	Vol_10pp	0.0143559	0.317437	0.820884
ABCD	HCP	MDD	volume	Vol_10pp	-0.0229779	0.0994079	0.448462
ABCD	HCP	SCZ	volume	Vol_10pp	-0.0046182	0.740062	0.92104
ABCD	HCP	ADHD	volume	Vol_11l	-0.0381822	0.00544603	0.0609577
ABCD	HCP	ANX	volume	Vol_11l	0.00422595	0.756926	0.972557
ABCD	HCP	ASD	volume	Vol_11l	0.0013932	0.918795	0.979178
ABCD	HCP	BIP	volume	Vol_11l	0.0145141	0.3116	0.817299
ABCD	HCP	MDD	volume	Vol_11l	-0.0204254	0.142506	0.521903
ABCD	HCP	SCZ	volume	Vol_11l	0.00935731	0.501887	0.853753
ABCD	HCP	ADHD	volume	Vol_13l	-0.02725	0.0518153	0.232684
ABCD	HCP	ANX	volume	Vol_13l	-0.0045833	0.742024	0.969614
ABCD	HCP	ASD	volume	Vol_13l	-0.008818	0.527085	0.845088
ABCD	HCP	BIP	volume	Vol_13l	0.0305073	0.0370433	0.575637
ABCD	HCP	MDD	volume	Vol_13l	-0.006378	0.653618	0.899975
ABCD	HCP	SCZ	volume	Vol_13l	0.00356861	0.801574	0.939262
ABCD	HCP	ADHD	volume	Vol_OFC	-0.0271368	0.0524687	0.233675
ABCD	HCP	ANX	volume	Vol_OFC	-0.0024472	0.860311	0.983636
ABCD	HCP	ASD	volume	Vol_OFC	0.00136281	0.9221	0.979178
ABCD	HCP	BIP	volume	Vol_OFC	0.00495503	0.734489	0.959318
ABCD	HCP	MDD	volume	Vol_OFC	-0.0125501	0.376388	0.763379
ABCD	HCP	SCZ	volume	Vol_OFC	0.00984309	0.487874	0.850042
ABCD	HCP	ADHD	volume	Vol_47s	-0.0398138	0.00374344	0.0472856
ABCD	HCP	ANX	volume	Vol_47s	0.0130528	0.339313	0.861242
ABCD	HCP	ASD	volume	Vol_47s	-0.0223191	0.102567	0.492321
ABCD	HCP	BIP	volume	Vol_47s	-0.0028349	0.843426	0.979033
ABCD	HCP	MDD	volume	Vol_47s	-0.003325	0.811418	0.9438
ABCD	HCP	SCZ	volume	Vol_47s	0.0164578	0.236946	0.714374
ABCD	HCP	ADHD	volume	Vol_LIPd	-0.0030386	0.831757	0.932811
ABCD	HCP	ANX	volume	Vol_LIPd	0.0186388	0.189208	0.745779
ABCD	HCP	ASD	volume	Vol_LIPd	0.0338971	0.0171481	0.303605
ABCD	HCP	BIP	volume	Vol_LIPd	-0.0024533	0.869249	0.980979
ABCD	HCP	MDD	volume	Vol_LIPd	0.00411828	0.776048	0.92995
ABCD	HCP	SCZ	volume	Vol_LIPd	0.0241243	0.0952818	0.537359
ABCD	HCP	ADHD	volume	Vol_6a	-0.0407782	0.00330972	0.0433272
ABCD	HCP	ANX	volume	Vol_6a	-0.0217027	0.116124	0.650774
ABCD	HCP	ASD	volume	Vol_6a	-0.0069696	0.614565	0.874479
ABCD	HCP	BIP	volume	Vol_6a	0.00816691	0.573238	0.9091
ABCD	HCP	MDD	volume	Vol_6a	-0.0294815	0.0364145	0.307277
ABCD	HCP	SCZ	volume	Vol_6a	0.0259848	0.0646048	0.498113
ABCD	HCP	ADHD	volume	Vol_i6-8	-0.0384209	0.00689441	0.0702449
ABCD	HCP	ANX	volume	Vol_i6-8	-0.0002189	0.987651	0.998543
ABCD	HCP	ASD	volume	Vol_i6-8	0.0131295	0.353566	0.743626
ABCD	HCP	BIP	volume	Vol_i6-8	0.0263058	0.0767402	0.672716
ABCD	HCP	MDD	volume	Vol_i6-8	-0.0058674	0.684248	0.907432
ABCD	HCP	SCZ	volume	Vol_i6-8	0.025346	0.0786611	0.51822
ABCD	HCP	ADHD	volume	Vol_s6-8	-0.0513748	0.00028607	0.0104252
ABCD	HCP	ANX	volume	Vol_s6-8	-0.0133254	0.344119	0.864016
ABCD	HCP	ASD	volume	Vol_s6-8	-0.0184009	0.191865	0.622265
ABCD	HCP	BIP	volume	Vol_s6-8	0.0178989	0.226583	0.756444
ABCD	HCP	MDD	volume	Vol_s6-8	-0.0412372	0.00410204	0.139733
ABCD	HCP	SCZ	volume	Vol_s6-8	0.00084254	0.953202	0.990472
ABCD	HCP	ADHD	volume	Vol_43	-0.033626	0.0142508	0.106377
ABCD	HCP	ANX	volume	Vol_43	-0.0336262	0.0135414	0.495754
ABCD	HCP	ASD	volume	Vol_43	0.0183426	0.178842	0.609423
ABCD	HCP	BIP	volume	Vol_43	0.0146917	0.305902	0.816745
ABCD	HCP	MDD	volume	Vol_43	-0.0268125	0.0539123	0.344198
ABCD	HCP	SCZ	volume	Vol_43	0.00274278	0.843357	0.953699
ABCD	HCP	ADHD	volume	Vol_OP4	-0.034682	0.00890439	0.0825471
ABCD	HCP	ANX	volume	Vol_OP4	-0.0132656	0.31424	0.843178
ABCD	HCP	ASD	volume	Vol_OP4	0.0290911	0.0273297	0.327027
ABCD	HCP	BIP	volume	Vol_OP4	0.0295695	0.0327841	0.557357
ABCD	HCP	MDD	volume	Vol_OP4	-0.0087588	0.514481	0.853051
ABCD	HCP	SCZ	volume	Vol_OP4	0.0236019	0.0788377	0.51822
ABCD	HCP	ADHD	volume	Vol_OP1	-0.0284356	0.0390974	0.20012
ABCD	HCP	ANX	volume	Vol_OP1	0.0109672	0.423181	0.88831
ABCD	HCP	ASD	volume	Vol_OP1	0.00281694	0.837177	0.959312
ABCD	HCP	BIP	volume	Vol_OP1	0.0349912	0.0150104	0.506466
ABCD	HCP	MDD	volume	Vol_OP1	0.00334803	0.810576	0.9438
ABCD	HCP	SCZ	volume	Vol_OP1	0.0396434	0.00445472	0.32659
ABCD	HCP	ADHD	volume	Vol_OP2-3	-0.0299414	0.0269913	0.160168
ABCD	HCP	ANX	volume	Vol_OP2-3	-0.0023076	0.863834	0.983636
ABCD	HCP	ASD	volume	Vol_OP2-3	0.0115919	0.389843	0.770323
ABCD	HCP	BIP	volume	Vol_OP2-3	0.0152954	0.279727	0.791147
ABCD	HCP	MDD	volume	Vol_OP2-3	0.00193819	0.887795	0.969212
ABCD	HCP	SCZ	volume	Vol_OP2-3	-0.0015517	0.909859	0.973027
ABCD	HCP	ADHD	volume	Vol_52	-0.0249177	0.0767444	0.294437
ABCD	HCP	ANX	volume	Vol_52	-0.0025858	0.85367	0.983636
ABCD	HCP	ASD	volume	Vol_52	0.00733909	0.601443	0.868888
ABCD	HCP	BIP	volume	Vol_52	0.00247552	0.866418	0.980979
ABCD	HCP	MDD	volume	Vol_52	0.0122964	0.389696	0.774374
ABCD	HCP	SCZ	volume	Vol_52	-0.0095522	0.503121	0.853753
ABCD	HCP	ADHD	volume	Vol_RI	-0.0131136	0.334212	0.607356
ABCD	HCP	ANX	volume	Vol_RI	0.0106739	0.428665	0.893858
ABCD	HCP	ASD	volume	Vol_RI	0.017952	0.183805	0.616465
ABCD	HCP	BIP	volume	Vol_RI	0.0188832	0.182795	0.73851
ABCD	HCP	MDD	volume	Vol_RI	0.00393146	0.775363	0.92995
ABCD	HCP	SCZ	volume	Vol_RI	0.0110989	0.419207	0.808471
ABCD	HCP	ADHD	volume	Vol_PFcm	-0.0201169	0.138678	0.38751
ABCD	HCP	ANX	volume	Vol_PFcm	0.00391714	0.771778	0.976019
ABCD	HCP	ASD	volume	Vol_PFcm	0.0371471	0.00594176	0.200715
ABCD	HCP	BIP	volume	Vol_PFcm	0.0121058	0.393401	0.856527
ABCD	HCP	MDD	volume	Vol_PFcm	-0.0111905	0.416716	0.776624
ABCD	HCP	SCZ	volume	Vol_PFcm	0.0183228	0.182972	0.66221
ABCD	HCP	ADHD	volume	Vol_PoI2	-0.0556286	3.61e-05	0.0025992
ABCD	HCP	ANX	volume	Vol_PoI2	-0.0264187	0.048766	0.549836
ABCD	HCP	ASD	volume	Vol_PoI2	0.00358727	0.789141	0.944163
ABCD	HCP	BIP	volume	Vol_PoI2	0.0116454	0.408566	0.856755
ABCD	HCP	MDD	volume	Vol_PoI2	-0.0159854	0.242499	0.641972
ABCD	HCP	SCZ	volume	Vol_PoI2	0.0159749	0.241579	0.714487
ABCD	HCP	ADHD	volume	Vol_TA2	-0.0370589	0.00684221	0.0702449
ABCD	HCP	ANX	volume	Vol_TA2	-0.0116362	0.392686	0.870844
ABCD	HCP	ASD	volume	Vol_TA2	0.0188879	0.165822	0.590076
ABCD	HCP	BIP	volume	Vol_TA2	0.0197518	0.167529	0.733882
ABCD	HCP	MDD	volume	Vol_TA2	-0.0106424	0.443379	0.797417
ABCD	HCP	SCZ	volume	Vol_TA2	0.0196962	0.155495	0.621991
ABCD	HCP	ADHD	volume	Vol_FOP4	-0.0246539	0.073769	0.288139
ABCD	HCP	ANX	volume	Vol_FOP4	0.00302907	0.824983	0.983636
ABCD	HCP	ASD	volume	Vol_FOP4	-0.0098768	0.471589	0.813966
ABCD	HCP	BIP	volume	Vol_FOP4	0.0164535	0.253122	0.779949
ABCD	HCP	MDD	volume	Vol_FOP4	0.0137045	0.326806	0.720804
ABCD	HCP	SCZ	volume	Vol_FOP4	0.0382083	0.00620956	0.341952
ABCD	HCP	ADHD	volume	Vol_MI	-0.0654363	2e-06	0.000392727
ABCD	HCP	ANX	volume	Vol_MI	-0.0221991	0.105268	0.650774
ABCD	HCP	ASD	volume	Vol_MI	0.0142467	0.299023	0.710561
ABCD	HCP	BIP	volume	Vol_MI	0.0205942	0.152351	0.71832
ABCD	HCP	MDD	volume	Vol_MI	-0.0182375	0.191993	0.589907
ABCD	HCP	SCZ	volume	Vol_MI	0.0076215	0.585031	0.880126
ABCD	HCP	ADHD	volume	Vol_Pir	-0.020861	0.121143	0.36142
ABCD	HCP	ANX	volume	Vol_Pir	-0.0125006	0.350767	0.864905
ABCD	HCP	ASD	volume	Vol_Pir	-0.0013691	0.918743	0.979178
ABCD	HCP	BIP	volume	Vol_Pir	0.0205131	0.145129	0.710808
ABCD	HCP	MDD	volume	Vol_Pir	-0.0037438	0.784132	0.9321
ABCD	HCP	SCZ	volume	Vol_Pir	0.0194631	0.153647	0.621991
ABCD	HCP	ADHD	volume	Vol_AVI	-0.0343029	0.0107573	0.0925728
ABCD	HCP	ANX	volume	Vol_AVI	-0.0175239	0.190343	0.745779
ABCD	HCP	ASD	volume	Vol_AVI	0.00860229	0.520554	0.840357
ABCD	HCP	BIP	volume	Vol_AVI	-0.0153079	0.275586	0.789962
ABCD	HCP	MDD	volume	Vol_AVI	-0.0166873	0.22124	0.624738
ABCD	HCP	SCZ	volume	Vol_AVI	0.0209351	0.123946	0.585892
ABCD	HCP	ADHD	volume	Vol_AAIC	-0.0385821	0.00410784	0.0507025
ABCD	HCP	ANX	volume	Vol_AAIC	-0.0308572	0.0209683	0.509031
ABCD	HCP	ASD	volume	Vol_AAIC	-0.0073956	0.580882	0.861536
ABCD	HCP	BIP	volume	Vol_AAIC	0.00479804	0.732579	0.959318
ABCD	HCP	MDD	volume	Vol_AAIC	-0.0207851	0.127401	0.494938
ABCD	HCP	SCZ	volume	Vol_AAIC	0.0160515	0.23817	0.714374
ABCD	HCP	ADHD	volume	Vol_FOP1	-0.0407205	0.00336287	0.0434958
ABCD	HCP	ANX	volume	Vol_FOP1	0.00503957	0.715313	0.966881
ABCD	HCP	ASD	volume	Vol_FOP1	0.010997	0.426412	0.78404
ABCD	HCP	BIP	volume	Vol_FOP1	0.0230715	0.111596	0.682968
ABCD	HCP	MDD	volume	Vol_FOP1	0.00381198	0.786814	0.9321
ABCD	HCP	SCZ	volume	Vol_FOP1	0.0155372	0.270222	0.741799
ABCD	HCP	ADHD	volume	Vol_FOP3	-0.04109	0.00226414	0.0349324
ABCD	HCP	ANX	volume	Vol_FOP3	-0.0245111	0.0670117	0.585354
ABCD	HCP	ASD	volume	Vol_FOP3	0.0134176	0.31704	0.71994
ABCD	HCP	BIP	volume	Vol_FOP3	0.0264128	0.0603892	0.621146
ABCD	HCP	MDD	volume	Vol_FOP3	-0.0146254	0.284126	0.685453
ABCD	HCP	SCZ	volume	Vol_FOP3	0.0179254	0.18845	0.672614
ABCD	HCP	ADHD	volume	Vol_FOP2	-0.0400801	0.00274194	0.0394839
ABCD	HCP	ANX	volume	Vol_FOP2	-0.0061384	0.644854	0.948912
ABCD	HCP	ASD	volume	Vol_FOP2	0.00486212	0.715012	0.921042
ABCD	HCP	BIP	volume	Vol_FOP2	0.0375352	0.00722945	0.480616
ABCD	HCP	MDD	volume	Vol_FOP2	-0.001442	0.915538	0.977056
ABCD	HCP	SCZ	volume	Vol_FOP2	0.00928853	0.4931	0.851074
ABCD	HCP	ADHD	volume	Vol_PFt	-0.0159089	0.255121	0.541318
ABCD	HCP	ANX	volume	Vol_PFt	0.00517038	0.710084	0.964036
ABCD	HCP	ASD	volume	Vol_PFt	0.0328662	0.0181487	0.305422
ABCD	HCP	BIP	volume	Vol_PFt	0.0398841	0.00622825	0.480616
ABCD	HCP	MDD	volume	Vol_PFt	0.0157623	0.265976	0.668882
ABCD	HCP	SCZ	volume	Vol_PFt	0.0297382	0.0355929	0.432158
ABCD	HCP	ADHD	volume	Vol_AIP	-0.0227457	0.105297	0.337449
ABCD	HCP	ANX	volume	Vol_AIP	-0.0217575	0.119074	0.650774
ABCD	HCP	ASD	volume	Vol_AIP	0.035366	0.0114393	0.24709
ABCD	HCP	BIP	volume	Vol_AIP	-0.0102391	0.484991	0.88147
ABCD	HCP	MDD	volume	Vol_AIP	-0.0354968	0.0127004	0.203206
ABCD	HCP	SCZ	volume	Vol_AIP	0.00446849	0.753663	0.9239
ABCD	HCP	ADHD	volume	Vol_EC	-0.0045293	0.749008	0.888406
ABCD	HCP	ANX	volume	Vol_EC	-0.014872	0.290797	0.827998
ABCD	HCP	ASD	volume	Vol_EC	0.0157631	0.264874	0.689123
ABCD	HCP	BIP	volume	Vol_EC	0.00221213	0.88122	0.982346
ABCD	HCP	MDD	volume	Vol_EC	-0.0106353	0.459165	0.80883
ABCD	HCP	SCZ	volume	Vol_EC	-0.0061513	0.668733	0.897636
ABCD	HCP	ADHD	volume	Vol_PreS	-0.0312996	0.0262134	0.158122
ABCD	HCP	ANX	volume	Vol_PreS	-0.0130132	0.352943	0.865148
ABCD	HCP	ASD	volume	Vol_PreS	0.0125984	0.36911	0.752184
ABCD	HCP	BIP	volume	Vol_PreS	-0.008339	0.57128	0.90876
ABCD	HCP	MDD	volume	Vol_PreS	-0.0206989	0.147477	0.531803
ABCD	HCP	SCZ	volume	Vol_PreS	0.00608484	0.669902	0.897636
ABCD	HCP	ADHD	volume	Vol_H	-0.0099192	0.505671	0.73987
ABCD	HCP	ANX	volume	Vol_H	0.011959	0.417851	0.884862
ABCD	HCP	ASD	volume	Vol_H	0.0148822	0.314855	0.71994
ABCD	HCP	BIP	volume	Vol_H	0.0241882	0.120311	0.682968
ABCD	HCP	MDD	volume	Vol_H	0.00985396	0.514577	0.853051
ABCD	HCP	SCZ	volume	Vol_H	0.00392719	0.795801	0.938208
ABCD	HCP	ADHD	volume	Vol_ProS	-0.0116229	0.406598	0.657672
ABCD	HCP	ANX	volume	Vol_ProS	-0.0380759	0.00605546	0.396357
ABCD	HCP	ASD	volume	Vol_ProS	0.00601219	0.665731	0.898128
ABCD	HCP	BIP	volume	Vol_ProS	-0.0022904	0.875166	0.981099
ABCD	HCP	MDD	volume	Vol_ProS	-0.0112063	0.428525	0.78575
ABCD	HCP	SCZ	volume	Vol_ProS	0.0209225	0.139827	0.607699
ABCD	HCP	ADHD	volume	Vol_PeEc	-0.003487	0.807526	0.918997
ABCD	HCP	ANX	volume	Vol_PeEc	-0.0050925	0.720279	0.967026
ABCD	HCP	ASD	volume	Vol_PeEc	-0.0025308	0.858998	0.963362
ABCD	HCP	BIP	volume	Vol_PeEc	0.00971853	0.515376	0.899882
ABCD	HCP	MDD	volume	Vol_PeEc	-0.0232799	0.108676	0.465753
ABCD	HCP	SCZ	volume	Vol_PeEc	-0.0133925	0.355654	0.787102
ABCD	HCP	ADHD	volume	Vol_STGa	-0.0551118	7.17e-05	0.004302
ABCD	HCP	ANX	volume	Vol_STGa	-0.0484586	0.00044915	0.272307
ABCD	HCP	ASD	volume	Vol_STGa	0.00321986	0.815794	0.951064
ABCD	HCP	BIP	volume	Vol_STGa	0.0295879	0.0414847	0.606596
ABCD	HCP	MDD	volume	Vol_STGa	-0.0466153	0.00092682	0.0870405
ABCD	HCP	SCZ	volume	Vol_STGa	0.0141123	0.316231	0.76921
ABCD	HCP	ADHD	volume	Vol_PBelt	-0.0327506	0.0172594	0.120648
ABCD	HCP	ANX	volume	Vol_PBelt	0.008347	0.541125	0.915625
ABCD	HCP	ASD	volume	Vol_PBelt	0.014362	0.293881	0.703749
ABCD	HCP	BIP	volume	Vol_PBelt	0.0268276	0.0615408	0.621746
ABCD	HCP	MDD	volume	Vol_PBelt	-0.0108066	0.438489	0.794535
ABCD	HCP	SCZ	volume	Vol_PBelt	0.0255255	0.0670221	0.498113
ABCD	HCP	ADHD	volume	Vol_A5	-0.0820422	4.63e-09	1.00008e-05
ABCD	HCP	ANX	volume	Vol_A5	-0.0163444	0.240865	0.795752
ABCD	HCP	ASD	volume	Vol_A5	-0.007906	0.570898	0.861536
ABCD	HCP	BIP	volume	Vol_A5	0.0191605	0.190434	0.74717
ABCD	HCP	MDD	volume	Vol_A5	-0.045225	0.00146453	0.105446
ABCD	HCP	SCZ	volume	Vol_A5	0.00057488	0.967724	0.993038
ABCD	HCP	ADHD	volume	Vol_PHA1	-0.0156529	0.272999	0.559246
ABCD	HCP	ANX	volume	Vol_PHA1	-0.0006375	0.964237	0.998453
ABCD	HCP	ASD	volume	Vol_PHA1	-0.0010833	0.9393	0.985835
ABCD	HCP	BIP	volume	Vol_PHA1	-0.0198254	0.18383	0.738653
ABCD	HCP	MDD	volume	Vol_PHA1	0.00326484	0.821682	0.945569
ABCD	HCP	SCZ	volume	Vol_PHA1	-0.0188918	0.191792	0.674228
ABCD	HCP	ADHD	volume	Vol_PHA3	-0.0368733	0.0076995	0.0749141
ABCD	HCP	ANX	volume	Vol_PHA3	-0.0021133	0.877786	0.986049
ABCD	HCP	ASD	volume	Vol_PHA3	0.010551	0.443256	0.793375
ABCD	HCP	BIP	volume	Vol_PHA3	-0.0002935	0.983787	0.995869
ABCD	HCP	MDD	volume	Vol_PHA3	-0.0148877	0.288773	0.688699
ABCD	HCP	SCZ	volume	Vol_PHA3	0.0144912	0.300522	0.763986
ABCD	HCP	ADHD	volume	Vol_STSda	-0.0725651	2.99e-07	0.00011556
ABCD	HCP	ANX	volume	Vol_STSda	-0.0305661	0.0300153	0.512207
ABCD	HCP	ASD	volume	Vol_STSda	-0.0285133	0.0430318	0.375942
ABCD	HCP	BIP	volume	Vol_STSda	0.0121644	0.411659	0.856755
ABCD	HCP	MDD	volume	Vol_STSda	-0.051248	0.00036436	0.0825169
ABCD	HCP	SCZ	volume	Vol_STSda	-0.0066676	0.642801	0.891555
ABCD	HCP	ADHD	volume	Vol_STSdp	-0.0510958	0.00025842	0.0103368
ABCD	HCP	ANX	volume	Vol_STSdp	-0.0192419	0.16618	0.717924
ABCD	HCP	ASD	volume	Vol_STSdp	-0.0087012	0.531898	0.846667
ABCD	HCP	BIP	volume	Vol_STSdp	0.00408408	0.779959	0.966554
ABCD	HCP	MDD	volume	Vol_STSdp	-0.0442403	0.00181079	0.109975
ABCD	HCP	SCZ	volume	Vol_STSdp	-0.0081934	0.563222	0.868252
ABCD	HCP	ADHD	volume	Vol_STSvp	-0.0467433	0.00079198	0.0183944
ABCD	HCP	ANX	volume	Vol_STSvp	-0.0171475	0.215742	0.762687
ABCD	HCP	ASD	volume	Vol_STSvp	-0.0184599	0.183342	0.616128
ABCD	HCP	BIP	volume	Vol_STSvp	-0.0012626	0.9309	0.98896
ABCD	HCP	MDD	volume	Vol_STSvp	-0.03568	0.0115101	0.201605
ABCD	HCP	SCZ	volume	Vol_STSvp	0.00483271	0.73202	0.918201
ABCD	HCP	ADHD	volume	Vol_TGd	-0.0401368	0.00340111	0.0437286
ABCD	HCP	ANX	volume	Vol_TGd	-0.0330199	0.015256	0.509031
ABCD	HCP	ASD	volume	Vol_TGd	-0.0164679	0.227197	0.654328
ABCD	HCP	BIP	volume	Vol_TGd	0.00967635	0.498831	0.891094
ABCD	HCP	MDD	volume	Vol_TGd	-0.0150326	0.279247	0.681378
ABCD	HCP	SCZ	volume	Vol_TGd	-0.0063522	0.647437	0.892802
ABCD	HCP	ADHD	volume	Vol_TE1a	-0.0508605	0.00024312	0.0100709
ABCD	HCP	ANX	volume	Vol_TE1a	-0.0296332	0.0315085	0.51953
ABCD	HCP	ASD	volume	Vol_TE1a	-0.0046637	0.735449	0.925735
ABCD	HCP	BIP	volume	Vol_TE1a	-0.0050813	0.725827	0.958548
ABCD	HCP	MDD	volume	Vol_TE1a	-0.0272698	0.0525933	0.344198
ABCD	HCP	SCZ	volume	Vol_TE1a	0.0155171	0.269696	0.741799
ABCD	HCP	ADHD	volume	Vol_TE1p	-0.0697179	4.11e-07	0.000126823
ABCD	HCP	ANX	volume	Vol_TE1p	-0.0092502	0.499584	0.902432
ABCD	HCP	ASD	volume	Vol_TE1p	-0.020784	0.129679	0.540747
ABCD	HCP	BIP	volume	Vol_TE1p	-0.0004753	0.973661	0.994045
ABCD	HCP	MDD	volume	Vol_TE1p	-0.0404175	0.00383198	0.139733
ABCD	HCP	SCZ	volume	Vol_TE1p	-0.005523	0.692435	0.906138
ABCD	HCP	ADHD	volume	Vol_TE2a	-0.046198	0.00072965	0.0171309
ABCD	HCP	ANX	volume	Vol_TE2a	-0.0194734	0.152258	0.698254
ABCD	HCP	ASD	volume	Vol_TE2a	0.00616395	0.650785	0.891573
ABCD	HCP	BIP	volume	Vol_TE2a	0.00454096	0.750697	0.959318
ABCD	HCP	MDD	volume	Vol_TE2a	-0.0129704	0.349804	0.74441
ABCD	HCP	SCZ	volume	Vol_TE2a	-0.0062675	0.6511	0.895781
ABCD	HCP	ADHD	volume	Vol_TF	-0.0558193	2.44e-05	0.002196
ABCD	HCP	ANX	volume	Vol_TF	-0.0189627	0.149478	0.695801
ABCD	HCP	ASD	volume	Vol_TF	0.0143682	0.275547	0.695382
ABCD	HCP	BIP	volume	Vol_TF	0.00770978	0.57697	0.909102
ABCD	HCP	MDD	volume	Vol_TF	-0.0280227	0.0368448	0.307277
ABCD	HCP	SCZ	volume	Vol_TF	-0.002253	0.866591	0.961729
ABCD	HCP	ADHD	volume	Vol_TE2p	-0.0480824	0.00038852	0.012645
ABCD	HCP	ANX	volume	Vol_TE2p	-0.0102365	0.447386	0.900631
ABCD	HCP	ASD	volume	Vol_TE2p	0.0187658	0.164444	0.588079
ABCD	HCP	BIP	volume	Vol_TE2p	0.00827042	0.559073	0.900882
ABCD	HCP	MDD	volume	Vol_TE2p	-0.0437933	0.00144017	0.105446
ABCD	HCP	SCZ	volume	Vol_TE2p	0.00122101	0.929154	0.982641
ABCD	HCP	ADHD	volume	Vol_PHT	-0.0421693	0.00236032	0.0354048
ABCD	HCP	ANX	volume	Vol_PHT	-0.0106145	0.441489	0.897886
ABCD	HCP	ASD	volume	Vol_PHT	-0.0030061	0.827653	0.954435
ABCD	HCP	BIP	volume	Vol_PHT	-0.0089473	0.53724	0.900882
ABCD	HCP	MDD	volume	Vol_PHT	-0.0375352	0.00764616	0.17385
ABCD	HCP	SCZ	volume	Vol_PHT	0.0058238	0.678555	0.901402
ABCD	HCP	ADHD	volume	Vol_PH	-0.0467608	0.0004938	0.0143847
ABCD	HCP	ANX	volume	Vol_PH	-0.0214714	0.107504	0.650774
ABCD	HCP	ASD	volume	Vol_PH	-0.0044396	0.739552	0.927739
ABCD	HCP	BIP	volume	Vol_PH	0.0113983	0.416537	0.85704
ABCD	HCP	MDD	volume	Vol_PH	-0.0311859	0.0219521	0.241922
ABCD	HCP	SCZ	volume	Vol_PH	0.0162392	0.232258	0.714374
ABCD	HCP	ADHD	volume	Vol_TPOJ1	-0.0511508	0.00022395	0.00967464
ABCD	HCP	ANX	volume	Vol_TPOJ1	0.00197259	0.886135	0.987134
ABCD	HCP	ASD	volume	Vol_TPOJ1	0.00181515	0.895305	0.973524
ABCD	HCP	BIP	volume	Vol_TPOJ1	0.00937417	0.517432	0.899882
ABCD	HCP	MDD	volume	Vol_TPOJ1	-0.0219565	0.118218	0.482707
ABCD	HCP	SCZ	volume	Vol_TPOJ1	0.00353997	0.801084	0.939262
ABCD	HCP	ADHD	volume	Vol_TPOJ2	-0.0409521	0.00325875	0.0433272
ABCD	HCP	ANX	volume	Vol_TPOJ2	-0.0142647	0.30282	0.835988
ABCD	HCP	ASD	volume	Vol_TPOJ2	0.00415584	0.764331	0.937761
ABCD	HCP	BIP	volume	Vol_TPOJ2	0.0010516	0.942378	0.98896
ABCD	HCP	MDD	volume	Vol_TPOJ2	-0.0264047	0.0616232	0.363678
ABCD	HCP	SCZ	volume	Vol_TPOJ2	0.00095717	0.945933	0.988457
ABCD	HCP	ADHD	volume	Vol_TPOJ3	-0.0190759	0.17347	0.441857
ABCD	HCP	ANX	volume	Vol_TPOJ3	-0.0113784	0.414402	0.883815
ABCD	HCP	ASD	volume	Vol_TPOJ3	0.00077577	0.955662	0.987431
ABCD	HCP	BIP	volume	Vol_TPOJ3	-0.0034914	0.811605	0.972845
ABCD	HCP	MDD	volume	Vol_TPOJ3	-0.0072387	0.610856	0.883757
ABCD	HCP	SCZ	volume	Vol_TPOJ3	0.00841632	0.553619	0.864197
ABCD	HCP	ADHD	volume	Vol_DVT	-0.028213	0.0442555	0.215297
ABCD	HCP	ANX	volume	Vol_DVT	-0.0084578	0.544087	0.915625
ABCD	HCP	ASD	volume	Vol_DVT	-0.0222019	0.111601	0.516085
ABCD	HCP	BIP	volume	Vol_DVT	0.0214962	0.142302	0.710808
ABCD	HCP	MDD	volume	Vol_DVT	0.0062923	0.658252	0.899975
ABCD	HCP	SCZ	volume	Vol_DVT	0.0302016	0.0334501	0.432158
ABCD	HCP	ADHD	volume	Vol_PGp	-0.0535996	0.00012457	0.00655663
ABCD	HCP	ANX	volume	Vol_PGp	-0.0324699	0.0194496	0.509031
ABCD	HCP	ASD	volume	Vol_PGp	-0.0095753	0.491345	0.824001
ABCD	HCP	BIP	volume	Vol_PGp	-0.0130135	0.372615	0.846993
ABCD	HCP	MDD	volume	Vol_PGp	-0.0385546	0.00656566	0.167162
ABCD	HCP	SCZ	volume	Vol_PGp	0.00363542	0.797521	0.93826
ABCD	HCP	ADHD	volume	Vol_IP2	-0.0302485	0.0317056	0.175513
ABCD	HCP	ANX	volume	Vol_IP2	-0.0207487	0.13791	0.672429
ABCD	HCP	ASD	volume	Vol_IP2	0.0217696	0.120119	0.532767
ABCD	HCP	BIP	volume	Vol_IP2	0.00300366	0.837973	0.977785
ABCD	HCP	MDD	volume	Vol_IP2	-0.0342851	0.0162805	0.211453
ABCD	HCP	SCZ	volume	Vol_IP2	0.0116731	0.412985	0.806195
ABCD	HCP	ADHD	volume	Vol_IP1	-0.0233831	0.0961223	0.326967
ABCD	HCP	ANX	volume	Vol_IP1	0.00790036	0.571814	0.915625
ABCD	HCP	ASD	volume	Vol_IP1	0.00297692	0.8314	0.954804
ABCD	HCP	BIP	volume	Vol_IP1	0.00885369	0.54646	0.900882
ABCD	HCP	MDD	volume	Vol_IP1	-0.005128	0.719181	0.920824
ABCD	HCP	SCZ	volume	Vol_IP1	0.0135972	0.33939	0.783476
ABCD	HCP	ADHD	volume	Vol_IP0	-0.0340477	0.0159191	0.113493
ABCD	HCP	ANX	volume	Vol_IP0	-0.0030653	0.827243	0.983636
ABCD	HCP	ASD	volume	Vol_IP0	-0.0023819	0.865489	0.963562
ABCD	HCP	BIP	volume	Vol_IP0	-0.0059466	0.686893	0.949374
ABCD	HCP	MDD	volume	Vol_IP0	-0.0273638	0.0561501	0.344198
ABCD	HCP	SCZ	volume	Vol_IP0	0.00047707	0.973411	0.993868
ABCD	HCP	ADHD	volume	Vol_PFop	-0.0275201	0.0470166	0.224147
ABCD	HCP	ANX	volume	Vol_PFop	0.00407779	0.766941	0.973072
ABCD	HCP	ASD	volume	Vol_PFop	0.0242005	0.0791713	0.459704
ABCD	HCP	BIP	volume	Vol_PFop	0.024478	0.0906669	0.673688
ABCD	HCP	MDD	volume	Vol_PFop	0.00153608	0.912864	0.975721
ABCD	HCP	SCZ	volume	Vol_PFop	0.0134992	0.335713	0.779722
ABCD	HCP	ADHD	volume	Vol_PF	-0.0443695	0.00129069	0.0242425
ABCD	HCP	ANX	volume	Vol_PF	-0.0174931	0.202037	0.758958
ABCD	HCP	ASD	volume	Vol_PF	0.0137519	0.315798	0.71994
ABCD	HCP	BIP	volume	Vol_PF	0.00284641	0.843436	0.979033
ABCD	HCP	MDD	volume	Vol_PF	-0.0299742	0.032066	0.287926
ABCD	HCP	SCZ	volume	Vol_PF	0.00807592	0.562667	0.868252
ABCD	HCP	ADHD	volume	Vol_PFm	-0.0475272	0.00071148	0.0171309
ABCD	HCP	ANX	volume	Vol_PFm	-0.0146465	0.294434	0.830257
ABCD	HCP	ASD	volume	Vol_PFm	0.00566333	0.685585	0.907711
ABCD	HCP	BIP	volume	Vol_PFm	0.00840411	0.566863	0.904709
ABCD	HCP	MDD	volume	Vol_PFm	-0.0305175	0.0322493	0.287926
ABCD	HCP	SCZ	volume	Vol_PFm	0.0129208	0.363984	0.790156
ABCD	HCP	ADHD	volume	Vol_PGi	-0.0421795	0.00228171	0.0349539
ABCD	HCP	ANX	volume	Vol_PGi	-0.0008975	0.947923	0.996785
ABCD	HCP	ASD	volume	Vol_PGi	-0.0009292	0.946155	0.986848
ABCD	HCP	BIP	volume	Vol_PGi	0.00763198	0.597072	0.917545
ABCD	HCP	MDD	volume	Vol_PGi	-0.0378372	0.00696507	0.167162
ABCD	HCP	SCZ	volume	Vol_PGi	-0.0007002	0.960158	0.992502
ABCD	HCP	ADHD	volume	Vol_PGs	-0.0485111	0.00054485	0.0149207
ABCD	HCP	ANX	volume	Vol_PGs	-0.0313921	0.0243222	0.509031
ABCD	HCP	ASD	volume	Vol_PGs	-0.0059831	0.668217	0.899538
ABCD	HCP	BIP	volume	Vol_PGs	0.00238938	0.870436	0.980979
ABCD	HCP	MDD	volume	Vol_PGs	-0.0465199	0.00107694	0.0969246
ABCD	HCP	SCZ	volume	Vol_PGs	-0.0053774	0.705149	0.907812
ABCD	HCP	ADHD	volume	Vol_V6A	-0.034206	0.0154889	0.111389
ABCD	HCP	ANX	volume	Vol_V6A	-0.006579	0.639712	0.948912
ABCD	HCP	ASD	volume	Vol_V6A	0.00235349	0.867133	0.963562
ABCD	HCP	BIP	volume	Vol_V6A	0.00945936	0.521323	0.900847
ABCD	HCP	MDD	volume	Vol_V6A	-0.0049692	0.728884	0.921876
ABCD	HCP	SCZ	volume	Vol_V6A	0.0265008	0.0639423	0.498113
ABCD	HCP	ADHD	volume	Vol_VMV1	-0.0330207	0.0200097	0.134645
ABCD	HCP	ANX	volume	Vol_VMV1	-0.0249892	0.0764771	0.623361
ABCD	HCP	ASD	volume	Vol_VMV1	-0.0201971	0.153003	0.568497
ABCD	HCP	BIP	volume	Vol_VMV1	-0.0217061	0.143331	0.710808
ABCD	HCP	MDD	volume	Vol_VMV1	-0.0311184	0.030647	0.281854
ABCD	HCP	SCZ	volume	Vol_VMV1	-0.0154892	0.281271	0.750316
ABCD	HCP	ADHD	volume	Vol_VMV3	-0.027145	0.0503727	0.228103
ABCD	HCP	ANX	volume	Vol_VMV3	0.00376004	0.784898	0.978745
ABCD	HCP	ASD	volume	Vol_VMV3	-0.0078292	0.570579	0.861536
ABCD	HCP	BIP	volume	Vol_VMV3	-0.0136579	0.345844	0.842744
ABCD	HCP	MDD	volume	Vol_VMV3	0.0065988	0.639052	0.895751
ABCD	HCP	SCZ	volume	Vol_VMV3	0.0155492	0.26853	0.741799
ABCD	HCP	ADHD	volume	Vol_PHA2	-0.0216322	0.129101	0.372804
ABCD	HCP	ANX	volume	Vol_PHA2	0.0128319	0.365366	0.866226
ABCD	HCP	ASD	volume	Vol_PHA2	-0.0018236	0.897792	0.973524
ABCD	HCP	BIP	volume	Vol_PHA2	-0.0135089	0.36496	0.845156
ABCD	HCP	MDD	volume	Vol_PHA2	0.0151369	0.295575	0.69547
ABCD	HCP	SCZ	volume	Vol_PHA2	-0.0169466	0.240771	0.714374
ABCD	HCP	ADHD	volume	Vol_V4t	-0.0315525	0.0236684	0.150364
ABCD	HCP	ANX	volume	Vol_V4t	-0.0290631	0.0359759	0.546004
ABCD	HCP	ASD	volume	Vol_V4t	0.0138147	0.319397	0.72165
ABCD	HCP	BIP	volume	Vol_V4t	0.0245528	0.0917981	0.673688
ABCD	HCP	MDD	volume	Vol_V4t	-0.0200171	0.157193	0.547641
ABCD	HCP	SCZ	volume	Vol_V4t	0.0258135	0.0675966	0.498113
ABCD	HCP	ADHD	volume	Vol_FST	-0.0303977	0.030315	0.171235
ABCD	HCP	ANX	volume	Vol_FST	-0.0082711	0.552961	0.915625
ABCD	HCP	ASD	volume	Vol_FST	0.0124568	0.371849	0.754882
ABCD	HCP	BIP	volume	Vol_FST	-0.0030559	0.834666	0.977785
ABCD	HCP	MDD	volume	Vol_FST	-0.024014	0.0914549	0.433207
ABCD	HCP	SCZ	volume	Vol_FST	0.0197691	0.164209	0.63451
ABCD	HCP	ADHD	volume	Vol_V3CD	-0.0246598	0.0762821	0.294106
ABCD	HCP	ANX	volume	Vol_V3CD	-0.00428	0.756917	0.972557
ABCD	HCP	ASD	volume	Vol_V3CD	0.0204799	0.138827	0.551824
ABCD	HCP	BIP	volume	Vol_V3CD	0.0135501	0.351191	0.845156
ABCD	HCP	MDD	volume	Vol_V3CD	-0.0073817	0.600764	0.882047
ABCD	HCP	SCZ	volume	Vol_V3CD	0.0312297	0.0266535	0.432158
ABCD	HCP	ADHD	volume	Vol_LO3	-0.0326433	0.0213251	0.139161
ABCD	HCP	ANX	volume	Vol_LO3	-0.0094888	0.500412	0.902432
ABCD	HCP	ASD	volume	Vol_LO3	-0.0180851	0.199968	0.632068
ABCD	HCP	BIP	volume	Vol_LO3	-0.0081506	0.582048	0.909102
ABCD	HCP	MDD	volume	Vol_LO3	-0.0142013	0.323531	0.717462
ABCD	HCP	SCZ	volume	Vol_LO3	0.00951172	0.507939	0.855143
ABCD	HCP	ADHD	volume	Vol_VMV2	-0.0305406	0.0323102	0.176684
ABCD	HCP	ANX	volume	Vol_VMV2	-0.0122377	0.388051	0.870844
ABCD	HCP	ASD	volume	Vol_VMV2	-0.0183714	0.195476	0.626977
ABCD	HCP	BIP	volume	Vol_VMV2	-0.008074	0.588676	0.91219
ABCD	HCP	MDD	volume	Vol_VMV2	-0.0125132	0.386609	0.771582
ABCD	HCP	SCZ	volume	Vol_VMV2	0.0133522	0.355589	0.787102
ABCD	HCP	ADHD	volume	Vol_31pd	-0.0296389	0.0318543	0.175513
ABCD	HCP	ANX	volume	Vol_31pd	0.00158023	0.908371	0.991982
ABCD	HCP	ASD	volume	Vol_31pd	0.0130643	0.34107	0.733046
ABCD	HCP	BIP	volume	Vol_31pd	0.00120599	0.933356	0.98896
ABCD	HCP	MDD	volume	Vol_31pd	0.00247436	0.859786	0.960754
ABCD	HCP	SCZ	volume	Vol_31pd	0.0292942	0.0363666	0.432158
ABCD	HCP	ADHD	volume	Vol_31a	-0.0165633	0.23779	0.520855
ABCD	HCP	ANX	volume	Vol_31a	0.00697608	0.616946	0.939809
ABCD	HCP	ASD	volume	Vol_31a	0.00190488	0.891541	0.973524
ABCD	HCP	BIP	volume	Vol_31a	-0.0136982	0.34987	0.845156
ABCD	HCP	MDD	volume	Vol_31a	-0.0110475	0.437761	0.794535
ABCD	HCP	SCZ	volume	Vol_31a	0.0163301	0.250612	0.727951
ABCD	HCP	ADHD	volume	Vol_VVC	-0.0397687	0.00330159	0.0433272
ABCD	HCP	ANX	volume	Vol_VVC	-0.0177209	0.187817	0.745779
ABCD	HCP	ASD	volume	Vol_VVC	-0.0099607	0.459288	0.806088
ABCD	HCP	BIP	volume	Vol_VVC	-0.0177335	0.209921	0.756444
ABCD	HCP	MDD	volume	Vol_VVC	-0.0164041	0.232182	0.629775
ABCD	HCP	SCZ	volume	Vol_VVC	0.00523056	0.702875	0.907812
ABCD	HCP	ADHD	volume	Vol_25	-0.0267711	0.0494016	0.226555
ABCD	HCP	ANX	volume	Vol_25	-0.0051917	0.701515	0.959641
ABCD	HCP	ASD	volume	Vol_25	0.00928966	0.493046	0.825128
ABCD	HCP	BIP	volume	Vol_25	0.0289259	0.041975	0.606596
ABCD	HCP	MDD	volume	Vol_25	0.00581953	0.673644	0.904896
ABCD	HCP	SCZ	volume	Vol_25	0.0138812	0.315013	0.76921
ABCD	HCP	ADHD	volume	Vol_s32	-0.0306354	0.0282746	0.162332
ABCD	HCP	ANX	volume	Vol_s32	-0.0061208	0.659371	0.957218
ABCD	HCP	ASD	volume	Vol_s32	0.0207733	0.134969	0.548486
ABCD	HCP	BIP	volume	Vol_s32	0.00952442	0.513873	0.899882
ABCD	HCP	MDD	volume	Vol_s32	-0.0106839	0.450844	0.804463
ABCD	HCP	SCZ	volume	Vol_s32	-0.0044616	0.752512	0.923761
ABCD	HCP	ADHD	volume	Vol_pOFC	-0.0311231	0.0243888	0.151815
ABCD	HCP	ANX	volume	Vol_pOFC	0.00461347	0.737077	0.969574
ABCD	HCP	ASD	volume	Vol_pOFC	0.00137831	0.92022	0.979178
ABCD	HCP	BIP	volume	Vol_pOFC	0.015661	0.278256	0.791147
ABCD	HCP	MDD	volume	Vol_pOFC	-0.0021538	0.878025	0.967964
ABCD	HCP	SCZ	volume	Vol_pOFC	0.0202366	0.148498	0.616559
ABCD	HCP	ADHD	volume	Vol_PoI1	-0.0292759	0.0320149	0.175513
ABCD	HCP	ANX	volume	Vol_PoI1	-0.0104302	0.442292	0.897886
ABCD	HCP	ASD	volume	Vol_PoI1	-0.0079667	0.55855	0.854439
ABCD	HCP	BIP	volume	Vol_PoI1	0.00752943	0.598064	0.917545
ABCD	HCP	MDD	volume	Vol_PoI1	-0.0093158	0.500876	0.843939
ABCD	HCP	SCZ	volume	Vol_PoI1	-0.004501	0.744864	0.922792
ABCD	HCP	ADHD	volume	Vol_Ig	-0.0473754	0.00068224	0.0171309
ABCD	HCP	ANX	volume	Vol_Ig	-0.0173318	0.211355	0.760233
ABCD	HCP	ASD	volume	Vol_Ig	-0.0039316	0.777093	0.941783
ABCD	HCP	BIP	volume	Vol_Ig	0.0259349	0.0751501	0.672716
ABCD	HCP	MDD	volume	Vol_Ig	-0.0013165	0.925887	0.979816
ABCD	HCP	SCZ	volume	Vol_Ig	-0.0076977	0.586343	0.880126
ABCD	HCP	ADHD	volume	Vol_FOP5	-0.029152	0.0311789	0.174825
ABCD	HCP	ANX	volume	Vol_FOP5	-0.0086275	0.520747	0.915625
ABCD	HCP	ASD	volume	Vol_FOP5	0.00803525	0.550722	0.849686
ABCD	HCP	BIP	volume	Vol_FOP5	-0.0185702	0.189165	0.745231
ABCD	HCP	MDD	volume	Vol_FOP5	0.00334045	0.807793	0.9438
ABCD	HCP	SCZ	volume	Vol_FOP5	0.0183647	0.180088	0.656267
ABCD	HCP	ADHD	volume	Vol_p10p	-0.0465739	0.00065585	0.0168647
ABCD	HCP	ANX	volume	Vol_p10p	-0.0125948	0.35444	0.865148
ABCD	HCP	ASD	volume	Vol_p10p	-0.0173592	0.202056	0.632763
ABCD	HCP	BIP	volume	Vol_p10p	0.00868687	0.543214	0.900882
ABCD	HCP	MDD	volume	Vol_p10p	-0.0304856	0.028041	0.268519
ABCD	HCP	SCZ	volume	Vol_p10p	0.0266492	0.0543555	0.475634
ABCD	HCP	ADHD	volume	Vol_p47r	-0.0200237	0.146967	0.402342
ABCD	HCP	ANX	volume	Vol_p47r	-0.0093037	0.497695	0.902432
ABCD	HCP	ASD	volume	Vol_p47r	-0.0032125	0.815022	0.951064
ABCD	HCP	BIP	volume	Vol_p47r	-0.0316087	0.0282238	0.555802
ABCD	HCP	MDD	volume	Vol_p47r	0.00639997	0.647477	0.899975
ABCD	HCP	SCZ	volume	Vol_p47r	0.0257566	0.0653856	0.498113
ABCD	HCP	ADHD	volume	Vol_TGv	-0.0489828	0.0004568	0.0135163
ABCD	HCP	ANX	volume	Vol_TGv	-0.0180012	0.195353	0.747738
ABCD	HCP	ASD	volume	Vol_TGv	0.015858	0.254516	0.68414
ABCD	HCP	BIP	volume	Vol_TGv	0.0076489	0.600428	0.918941
ABCD	HCP	MDD	volume	Vol_TGv	-0.0118612	0.403468	0.776624
ABCD	HCP	SCZ	volume	Vol_TGv	0.00345006	0.807665	0.939791
ABCD	HCP	ADHD	volume	Vol_MBelt	-0.022423	0.106291	0.337631
ABCD	HCP	ANX	volume	Vol_MBelt	-0.0021114	0.878572	0.986338
ABCD	HCP	ASD	volume	Vol_MBelt	0.0397605	0.00401951	0.180073
ABCD	HCP	BIP	volume	Vol_MBelt	0.0216306	0.135863	0.702069
ABCD	HCP	MDD	volume	Vol_MBelt	0.02109	0.134452	0.508608
ABCD	HCP	SCZ	volume	Vol_MBelt	0.0222741	0.113556	0.570177
ABCD	HCP	ADHD	volume	Vol_LBelt	-0.001263	0.928583	0.970482
ABCD	HCP	ANX	volume	Vol_LBelt	0.00177732	0.899176	0.991757
ABCD	HCP	ASD	volume	Vol_LBelt	0.0275041	0.049902	0.389578
ABCD	HCP	BIP	volume	Vol_LBelt	0.0162627	0.268193	0.789962
ABCD	HCP	MDD	volume	Vol_LBelt	0.00635325	0.657162	0.899975
ABCD	HCP	SCZ	volume	Vol_LBelt	0.039646	0.00544317	0.32659
ABCD	HCP	ADHD	volume	Vol_A4	-0.0580716	2.99e-05	0.002484
ABCD	HCP	ANX	volume	Vol_A4	-0.0029679	0.830197	0.983636
ABCD	HCP	ASD	volume	Vol_A4	0.0108333	0.433944	0.789741
ABCD	HCP	BIP	volume	Vol_A4	0.00846401	0.560608	0.900882
ABCD	HCP	MDD	volume	Vol_A4	-0.0171091	0.225619	0.62479
ABCD	HCP	SCZ	volume	Vol_A4	0.0105594	0.453768	0.8288
ABCD	HCP	ADHD	volume	Vol_STSva	-0.0464165	0.00070207	0.0171309
ABCD	HCP	ANX	volume	Vol_STSva	-0.0134714	0.322518	0.847322
ABCD	HCP	ASD	volume	Vol_STSva	-0.0157087	0.249319	0.679102
ABCD	HCP	BIP	volume	Vol_STSva	0.00057434	0.967969	0.992289
ABCD	HCP	MDD	volume	Vol_STSva	-0.0367727	0.00811603	0.175306
ABCD	HCP	SCZ	volume	Vol_STSva	0.00832299	0.548541	0.863403
ABCD	HCP	ADHD	volume	Vol_TE1m	-0.0349369	0.0117026	0.0981663
ABCD	HCP	ANX	volume	Vol_TE1m	0.00158755	0.908277	0.991982
ABCD	HCP	ASD	volume	Vol_TE1m	0.00054173	0.968674	0.991717
ABCD	HCP	BIP	volume	Vol_TE1m	0.0341326	0.0183291	0.520931
ABCD	HCP	MDD	volume	Vol_TE1m	-0.0161131	0.251636	0.649298
ABCD	HCP	SCZ	volume	Vol_TE1m	0.0292623	0.0372218	0.432158
ABCD	HCP	ADHD	volume	Vol_PI	-0.0481944	0.00049947	0.0143847
ABCD	HCP	ANX	volume	Vol_PI	-0.0149907	0.277635	0.826289
ABCD	HCP	ASD	volume	Vol_PI	0.0109423	0.427362	0.784951
ABCD	HCP	BIP	volume	Vol_PI	0.0220186	0.128041	0.696646
ABCD	HCP	MDD	volume	Vol_PI	-0.0007793	0.955794	0.982703
ABCD	HCP	SCZ	volume	Vol_PI	0.0112385	0.423188	0.80948
ABCD	HCP	ADHD	volume	Vol_a32pr	-0.0316595	0.0221077	0.142972
ABCD	HCP	ANX	volume	Vol_a32pr	-0.0122173	0.374014	0.866226
ABCD	HCP	ASD	volume	Vol_a32pr	0.00606011	0.659689	0.895166
ABCD	HCP	BIP	volume	Vol_a32pr	0.0298719	0.0384521	0.582804
ABCD	HCP	MDD	volume	Vol_a32pr	-0.0182317	0.193901	0.592399
ABCD	HCP	SCZ	volume	Vol_a32pr	0.0301475	0.031307	0.432158
ABCD	HCP	ADHD	volume	Vol_p24	-0.0533916	0.00020029	0.00882911
ABCD	HCP	ANX	volume	Vol_p24	-0.0205573	0.150189	0.695801
ABCD	HCP	ASD	volume	Vol_p24	-0.015062	0.291967	0.702888
ABCD	HCP	BIP	volume	Vol_p24	0.0090881	0.544702	0.900882
ABCD	HCP	MDD	volume	Vol_p24	-0.0417192	0.00415021	0.139733
ABCD	HCP	SCZ	volume	Vol_p24	0.00733662	0.61402	0.886055
ABCD	HCP	ADHD	surface	SA_V1	-0.0247372	0.0753824	0.291803
ABCD	HCP	ANX	surface	SA_V1	-0.0162786	0.238694	0.795752
ABCD	HCP	ASD	surface	SA_V1	-0.0073656	0.594533	0.866229
ABCD	HCP	BIP	surface	SA_V1	0.00991742	0.494224	0.889604
ABCD	HCP	MDD	surface	SA_V1	-0.0061753	0.6614	0.899975
ABCD	HCP	SCZ	surface	SA_V1	0.0189635	0.178236	0.656267
ABCD	HCP	ADHD	surface	SA_MST	-0.0353564	0.00991409	0.0896001
ABCD	HCP	ANX	surface	SA_MST	-0.0281067	0.0392627	0.546004
ABCD	HCP	ASD	surface	SA_MST	0.00024555	0.985656	0.993618
ABCD	HCP	BIP	surface	SA_MST	-0.0017422	0.903228	0.987785
ABCD	HCP	MDD	surface	SA_MST	-0.0293948	0.0346175	0.300297
ABCD	HCP	SCZ	surface	SA_MST	0.00545207	0.694999	0.906138
ABCD	HCP	ADHD	surface	SA_V6	-0.0049762	0.71586	0.864549
ABCD	HCP	ANX	surface	SA_V6	0.001249	0.926751	0.995227
ABCD	HCP	ASD	surface	SA_V6	0.0026279	0.846743	0.9606
ABCD	HCP	BIP	surface	SA_V6	0.0179698	0.208188	0.756444
ABCD	HCP	MDD	surface	SA_V6	0.00830311	0.549326	0.868696
ABCD	HCP	SCZ	surface	SA_V6	0.0319433	0.0209929	0.419859
ABCD	HCP	ADHD	surface	SA_V2	-0.0226127	0.0930862	0.321192
ABCD	HCP	ANX	surface	SA_V2	-0.0090928	0.49644	0.902432
ABCD	HCP	ASD	surface	SA_V2	-0.0157022	0.241785	0.67275
ABCD	HCP	BIP	surface	SA_V2	0.00861484	0.539685	0.900882
ABCD	HCP	MDD	surface	SA_V2	-0.00713	0.601286	0.882047
ABCD	HCP	SCZ	surface	SA_V2	0.0270006	0.0475832	0.463274
ABCD	HCP	ADHD	surface	SA_V3	-0.0259263	0.0486434	0.225516
ABCD	HCP	ANX	surface	SA_V3	-0.0167946	0.198471	0.753625
ABCD	HCP	ASD	surface	SA_V3	-0.0118854	0.363786	0.748359
ABCD	HCP	BIP	surface	SA_V3	0.00200118	0.884111	0.982346
ABCD	HCP	MDD	surface	SA_V3	-0.0076957	0.56379	0.873591
ABCD	HCP	SCZ	surface	SA_V3	0.0292122	0.0282482	0.432158
ABCD	HCP	ADHD	surface	SA_V4	-0.0272474	0.037336	0.195268
ABCD	HCP	ANX	surface	SA_V4	-0.0140901	0.278783	0.826289
ABCD	HCP	ASD	surface	SA_V4	-0.0073056	0.574819	0.861536
ABCD	HCP	BIP	surface	SA_V4	-0.0011052	0.935573	0.98896
ABCD	HCP	MDD	surface	SA_V4	-0.004982	0.707546	0.913508
ABCD	HCP	SCZ	surface	SA_V4	0.0343731	0.00952627	0.341952
ABCD	HCP	ADHD	surface	SA_V8	-0.0206387	0.124308	0.365387
ABCD	HCP	ANX	surface	SA_V8	-0.0177272	0.18394	0.745779
ABCD	HCP	ASD	surface	SA_V8	0.002048	0.878218	0.968821
ABCD	HCP	BIP	surface	SA_V8	-0.0054169	0.699505	0.953337
ABCD	HCP	MDD	surface	SA_V8	0.00035422	0.979246	0.989322
ABCD	HCP	SCZ	surface	SA_V8	0.0373657	0.00598866	0.341952
ABCD	HCP	ADHD	surface	SA_4	-0.0325589	0.011859	0.0989009
ABCD	HCP	ANX	surface	SA_4	-0.0257157	0.0451443	0.546004
ABCD	HCP	ASD	surface	SA_4	0.00781113	0.543678	0.848375
ABCD	HCP	BIP	surface	SA_4	0.0125506	0.352602	0.845156
ABCD	HCP	MDD	surface	SA_4	-0.026582	0.0426903	0.313052
ABCD	HCP	SCZ	surface	SA_4	0.0110738	0.397557	0.804309
ABCD	HCP	ADHD	surface	SA_3b	-0.03519	0.00754281	0.0743948
ABCD	HCP	ANX	surface	SA_3b	-0.0078841	0.546615	0.915625
ABCD	HCP	ASD	surface	SA_3b	0.0142284	0.277152	0.695382
ABCD	HCP	BIP	surface	SA_3b	0.0294405	0.0321075	0.557357
ABCD	HCP	MDD	surface	SA_3b	-0.021211	0.111985	0.469361
ABCD	HCP	SCZ	surface	SA_3b	0.0267788	0.044459	0.457309
ABCD	HCP	ADHD	surface	SA_FEF	-0.0228206	0.0991733	0.327545
ABCD	HCP	ANX	surface	SA_FEF	-0.0113903	0.407115	0.880042
ABCD	HCP	ASD	surface	SA_FEF	0.00265627	0.847123	0.9606
ABCD	HCP	BIP	surface	SA_FEF	0.019236	0.182564	0.73851
ABCD	HCP	MDD	surface	SA_FEF	-0.018869	0.178498	0.573874
ABCD	HCP	SCZ	surface	SA_FEF	0.0223509	0.110536	0.569031
ABCD	HCP	ADHD	surface	SA_PEF	-0.0235862	0.0936627	0.322152
ABCD	HCP	ANX	surface	SA_PEF	-0.0181591	0.19377	0.746792
ABCD	HCP	ASD	surface	SA_PEF	0.0119182	0.394464	0.770475
ABCD	HCP	BIP	surface	SA_PEF	0.0258426	0.0787	0.673688
ABCD	HCP	MDD	surface	SA_PEF	-0.0492048	0.00056742	0.0825169
ABCD	HCP	SCZ	surface	SA_PEF	0.00363439	0.798819	0.938544
ABCD	HCP	ADHD	surface	SA_55b	-0.0271246	0.048501	0.225516
ABCD	HCP	ANX	surface	SA_55b	-0.0103367	0.449101	0.900631
ABCD	HCP	ASD	surface	SA_55b	-0.0013183	0.923267	0.979178
ABCD	HCP	BIP	surface	SA_55b	0.021269	0.138331	0.709728
ABCD	HCP	MDD	surface	SA_55b	-0.0336185	0.0160057	0.211453
ABCD	HCP	SCZ	surface	SA_55b	0.00850007	0.541954	0.859879
ABCD	HCP	ADHD	surface	SA_V3A	-0.0160404	0.238254	0.520855
ABCD	HCP	ANX	surface	SA_V3A	-0.0139361	0.303046	0.835988
ABCD	HCP	ASD	surface	SA_V3A	-0.0027061	0.841527	0.960524
ABCD	HCP	BIP	surface	SA_V3A	0.00840105	0.554066	0.900882
ABCD	HCP	MDD	surface	SA_V3A	-0.0023779	0.863116	0.961491
ABCD	HCP	SCZ	surface	SA_V3A	0.0305627	0.0265289	0.432158
ABCD	HCP	ADHD	surface	SA_RSC	-0.0222527	0.0975523	0.327545
ABCD	HCP	ANX	surface	SA_RSC	-0.027005	0.0429111	0.546004
ABCD	HCP	ASD	surface	SA_RSC	0.0106638	0.424843	0.782986
ABCD	HCP	BIP	surface	SA_RSC	0.00087258	0.950346	0.98896
ABCD	HCP	MDD	surface	SA_RSC	-0.0250783	0.0656768	0.376291
ABCD	HCP	SCZ	surface	SA_RSC	0.0253763	0.0615598	0.49563
ABCD	HCP	ADHD	surface	SA_POS2	-0.0187602	0.169646	0.436753
ABCD	HCP	ANX	surface	SA_POS2	0.00165625	0.902944	0.991982
ABCD	HCP	ASD	surface	SA_POS2	0.00385542	0.776908	0.941783
ABCD	HCP	BIP	surface	SA_POS2	0.0130654	0.359771	0.845156
ABCD	HCP	MDD	surface	SA_POS2	0.010167	0.463226	0.80883
ABCD	HCP	SCZ	surface	SA_POS2	0.0282078	0.041397	0.442661
ABCD	HCP	ADHD	surface	SA_V7	-0.021743	0.120886	0.361155
ABCD	HCP	ANX	surface	SA_V7	-0.0092963	0.505111	0.902432
ABCD	HCP	ASD	surface	SA_V7	0.005071	0.716258	0.921042
ABCD	HCP	BIP	surface	SA_V7	0.0175074	0.2316	0.756921
ABCD	HCP	MDD	surface	SA_V7	-0.0044304	0.755552	0.923683
ABCD	HCP	SCZ	surface	SA_V7	0.0315177	0.0264067	0.432158
ABCD	HCP	ADHD	surface	SA_IPS1	-0.0179089	0.204469	0.476948
ABCD	HCP	ANX	surface	SA_IPS1	0.0101876	0.4679	0.902432
ABCD	HCP	ASD	surface	SA_IPS1	0.0078853	0.574673	0.861536
ABCD	HCP	BIP	surface	SA_IPS1	0.012176	0.408923	0.856755
ABCD	HCP	MDD	surface	SA_IPS1	-0.0044867	0.75406	0.923339
ABCD	HCP	SCZ	surface	SA_IPS1	0.0168522	0.238469	0.714374
ABCD	HCP	ADHD	surface	SA_FFC	-0.0405321	0.00200686	0.0318737
ABCD	HCP	ANX	surface	SA_FFC	-0.0170273	0.191871	0.745779
ABCD	HCP	ASD	surface	SA_FFC	-0.0132745	0.309493	0.719496
ABCD	HCP	BIP	surface	SA_FFC	-0.0076489	0.577152	0.909102
ABCD	HCP	MDD	surface	SA_FFC	-0.0158301	0.234424	0.630731
ABCD	HCP	SCZ	surface	SA_FFC	0.0228188	0.086036	0.527457
ABCD	HCP	ADHD	surface	SA_V3B	-0.0312565	0.0245471	0.152361
ABCD	HCP	ANX	surface	SA_V3B	0.00066528	0.961608	0.997481
ABCD	HCP	ASD	surface	SA_V3B	0.00753614	0.585955	0.863344
ABCD	HCP	BIP	surface	SA_V3B	0.0133235	0.358863	0.845156
ABCD	HCP	MDD	surface	SA_V3B	-0.0145711	0.301178	0.702729
ABCD	HCP	SCZ	surface	SA_V3B	0.0280876	0.0461543	0.457309
ABCD	HCP	ADHD	surface	SA_LO1	-0.0305044	0.0236215	0.150364
ABCD	HCP	ANX	surface	SA_LO1	-0.009749	0.467049	0.902432
ABCD	HCP	ASD	surface	SA_LO1	-0.0002508	0.985095	0.993618
ABCD	HCP	BIP	surface	SA_LO1	-0.0099421	0.480339	0.879163
ABCD	HCP	MDD	surface	SA_LO1	-0.0107821	0.430651	0.787643
ABCD	HCP	SCZ	surface	SA_LO1	0.0190436	0.163241	0.633813
ABCD	HCP	ADHD	surface	SA_LO2	-0.0259256	0.0489031	0.225516
ABCD	HCP	ANX	surface	SA_LO2	-0.0219056	0.0940397	0.647623
ABCD	HCP	ASD	surface	SA_LO2	0.003506	0.788962	0.944163
ABCD	HCP	BIP	surface	SA_LO2	0.0173668	0.206262	0.756444
ABCD	HCP	MDD	surface	SA_LO2	-0.0090709	0.496901	0.840476
ABCD	HCP	SCZ	surface	SA_LO2	0.0298101	0.025325	0.432158
ABCD	HCP	ADHD	surface	SA_PIT	-0.0213994	0.104921	0.336745
ABCD	HCP	ANX	surface	SA_PIT	-0.029411	0.0248989	0.509031
ABCD	HCP	ASD	surface	SA_PIT	-0.0041609	0.751211	0.934109
ABCD	HCP	BIP	surface	SA_PIT	0.00823048	0.550538	0.900882
ABCD	HCP	MDD	surface	SA_PIT	-0.0094354	0.480791	0.824868
ABCD	HCP	SCZ	surface	SA_PIT	0.0340431	0.0108527	0.341952
ABCD	HCP	ADHD	surface	SA_MT	-0.0318225	0.0197517	0.133742
ABCD	HCP	ANX	surface	SA_MT	-0.0165438	0.223128	0.777603
ABCD	HCP	ASD	surface	SA_MT	-0.0027026	0.842431	0.9606
ABCD	HCP	BIP	surface	SA_MT	0.00402094	0.778273	0.966554
ABCD	HCP	MDD	surface	SA_MT	-0.0114781	0.407406	0.776624
ABCD	HCP	SCZ	surface	SA_MT	0.0104818	0.449118	0.825612
ABCD	HCP	ADHD	surface	SA_A1	-0.0075843	0.581568	0.779391
ABCD	HCP	ANX	surface	SA_A1	-0.000968	0.943564	0.99644
ABCD	HCP	ASD	surface	SA_A1	0.0435742	0.00147191	0.137854
ABCD	HCP	BIP	surface	SA_A1	0.0271969	0.0584785	0.615045
ABCD	HCP	MDD	surface	SA_A1	0.0185305	0.184051	0.582237
ABCD	HCP	SCZ	surface	SA_A1	0.0117193	0.401175	0.804309
ABCD	HCP	ADHD	surface	SA_PSL	-0.0097796	0.460878	0.700272
ABCD	HCP	ANX	surface	SA_PSL	0.00442332	0.737077	0.969574
ABCD	HCP	ASD	surface	SA_PSL	0.0190544	0.148503	0.562019
ABCD	HCP	BIP	surface	SA_PSL	0.00511756	0.711701	0.955256
ABCD	HCP	MDD	surface	SA_PSL	-0.0116504	0.386336	0.771582
ABCD	HCP	SCZ	surface	SA_PSL	0.00029715	0.982346	0.994397
ABCD	HCP	ADHD	surface	SA_SFL	-0.0547286	6.59e-05	0.00406697
ABCD	HCP	ANX	surface	SA_SFL	-0.0277685	0.0417694	0.546004
ABCD	HCP	ASD	surface	SA_SFL	-0.0112203	0.411273	0.775097
ABCD	HCP	BIP	surface	SA_SFL	0.030511	0.0336105	0.557357
ABCD	HCP	MDD	surface	SA_SFL	-0.0316209	0.0232356	0.244628
ABCD	HCP	SCZ	surface	SA_SFL	0.00968337	0.486423	0.850042
ABCD	HCP	ADHD	surface	SA_PCV	-0.0200225	0.150127	0.40738
ABCD	HCP	ANX	surface	SA_PCV	0.00734497	0.595208	0.925722
ABCD	HCP	ASD	surface	SA_PCV	0.0290165	0.0359534	0.356127
ABCD	HCP	BIP	surface	SA_PCV	0.0119841	0.409112	0.856755
ABCD	HCP	MDD	surface	SA_PCV	0.00307493	0.827518	0.946371
ABCD	HCP	SCZ	surface	SA_PCV	0.0376181	0.0075715	0.341952
ABCD	HCP	ADHD	surface	SA_STV	-0.0251732	0.0627729	0.262262
ABCD	HCP	ANX	surface	SA_STV	0.00526205	0.695237	0.957791
ABCD	HCP	ASD	surface	SA_STV	0.00756468	0.573526	0.861536
ABCD	HCP	BIP	surface	SA_STV	0.0190895	0.175996	0.733882
ABCD	HCP	MDD	surface	SA_STV	-0.0073105	0.594252	0.882047
ABCD	HCP	SCZ	surface	SA_STV	0.0123051	0.369065	0.791648
ABCD	HCP	ADHD	surface	SA_7Pm	-0.0132009	0.347902	0.615453
ABCD	HCP	ANX	surface	SA_7Pm	0.0158189	0.257462	0.819635
ABCD	HCP	ASD	surface	SA_7Pm	0.0355091	0.0111886	0.245933
ABCD	HCP	BIP	surface	SA_7Pm	0.00588102	0.68858	0.949596
ABCD	HCP	MDD	surface	SA_7Pm	0.024125	0.0905073	0.432387
ABCD	HCP	SCZ	surface	SA_7Pm	0.0238779	0.0934482	0.535504
ABCD	HCP	ADHD	surface	SA_7m	-0.0240487	0.0775316	0.294839
ABCD	HCP	ANX	surface	SA_7m	-0.0004	0.976436	0.998543
ABCD	HCP	ASD	surface	SA_7m	0.0308687	0.0227194	0.32607
ABCD	HCP	BIP	surface	SA_7m	0.0101071	0.477232	0.879163
ABCD	HCP	MDD	surface	SA_7m	0.013892	0.314665	0.713191
ABCD	HCP	SCZ	surface	SA_7m	0.028017	0.0421378	0.446165
ABCD	HCP	ADHD	surface	SA_POS1	-0.0326185	0.0151536	0.109954
ABCD	HCP	ANX	surface	SA_POS1	-0.0226307	0.090312	0.646011
ABCD	HCP	ASD	surface	SA_POS1	-0.001419	0.91545	0.979178
ABCD	HCP	BIP	surface	SA_POS1	0.0254817	0.0694034	0.648018
ABCD	HCP	MDD	surface	SA_POS1	-0.0078469	0.564792	0.873722
ABCD	HCP	SCZ	surface	SA_POS1	0.0431218	0.00151211	0.251243
ABCD	HCP	ADHD	surface	SA_23d	-0.0448324	0.00107754	0.022597
ABCD	HCP	ANX	surface	SA_23d	-0.0258039	0.0584344	0.576524
ABCD	HCP	ASD	surface	SA_23d	-0.0027634	0.839632	0.960124
ABCD	HCP	BIP	surface	SA_23d	0.0245521	0.0864208	0.673688
ABCD	HCP	MDD	surface	SA_23d	-0.0109402	0.431423	0.788388
ABCD	HCP	SCZ	surface	SA_23d	0.0266272	0.0549791	0.475634
ABCD	HCP	ADHD	surface	SA_v23ab	-0.0028066	0.834542	0.934479
ABCD	HCP	ANX	surface	SA_v23ab	-0.0166807	0.211659	0.760233
ABCD	HCP	ASD	surface	SA_v23ab	0.0162227	0.22472	0.653843
ABCD	HCP	BIP	surface	SA_v23ab	0.0197605	0.159304	0.729367
ABCD	HCP	MDD	surface	SA_v23ab	0.0105188	0.440365	0.794644
ABCD	HCP	SCZ	surface	SA_v23ab	0.044278	0.00112987	0.24564
ABCD	HCP	ADHD	surface	SA_d23ab	-0.0094166	0.486125	0.726052
ABCD	HCP	ANX	surface	SA_d23ab	-0.0093925	0.484478	0.902432
ABCD	HCP	ASD	surface	SA_d23ab	0.0150161	0.264304	0.689123
ABCD	HCP	BIP	surface	SA_d23ab	0.0152561	0.280328	0.791147
ABCD	HCP	MDD	surface	SA_d23ab	-0.0022806	0.867925	0.96337
ABCD	HCP	SCZ	surface	SA_d23ab	0.0295783	0.0308104	0.432158
ABCD	HCP	ADHD	surface	SA_31pv	-0.0120523	0.38021	0.642106
ABCD	HCP	ANX	surface	SA_31pv	-0.0031294	0.818582	0.983636
ABCD	HCP	ASD	surface	SA_31pv	0.0194026	0.155487	0.573626
ABCD	HCP	BIP	surface	SA_31pv	0.00596126	0.677794	0.948209
ABCD	HCP	MDD	surface	SA_31pv	-0.0098569	0.47918	0.82412
ABCD	HCP	SCZ	surface	SA_31pv	0.0211436	0.12851	0.592589
ABCD	HCP	ADHD	surface	SA_5m	-0.0477629	0.00050829	0.0144461
ABCD	HCP	ANX	surface	SA_5m	-0.0077419	0.570868	0.915625
ABCD	HCP	ASD	surface	SA_5m	0.00781893	0.56728	0.861072
ABCD	HCP	BIP	surface	SA_5m	0.0152255	0.288838	0.795779
ABCD	HCP	MDD	surface	SA_5m	-0.0143579	0.303907	0.704061
ABCD	HCP	SCZ	surface	SA_5m	0.0306294	0.0277533	0.432158
ABCD	HCP	ADHD	surface	SA_5mv	-0.0474978	0.00062069	0.0163499
ABCD	HCP	ANX	surface	SA_5mv	-0.0048847	0.722939	0.967339
ABCD	HCP	ASD	surface	SA_5mv	0.00486689	0.724347	0.922415
ABCD	HCP	BIP	surface	SA_5mv	0.0173414	0.230798	0.756921
ABCD	HCP	MDD	surface	SA_5mv	-0.0078325	0.57771	0.878135
ABCD	HCP	SCZ	surface	SA_5mv	0.0415384	0.00307455	0.32659
ABCD	HCP	ADHD	surface	SA_23c	-0.0492192	0.00030637	0.0106735
ABCD	HCP	ANX	surface	SA_23c	-0.0161028	0.234676	0.789564
ABCD	HCP	ASD	surface	SA_23c	-0.0101877	0.452903	0.803837
ABCD	HCP	BIP	surface	SA_23c	0.0175062	0.218811	0.756444
ABCD	HCP	MDD	surface	SA_23c	-0.0173468	0.209896	0.612668
ABCD	HCP	SCZ	surface	SA_23c	0.0391911	0.00451387	0.32659
ABCD	HCP	ADHD	surface	SA_5L	-0.0368903	0.0069827	0.0708105
ABCD	HCP	ANX	surface	SA_5L	-0.0052677	0.698269	0.958691
ABCD	HCP	ASD	surface	SA_5L	0.00731395	0.590697	0.865906
ABCD	HCP	BIP	surface	SA_5L	0.00423035	0.767081	0.964994
ABCD	HCP	MDD	surface	SA_5L	-0.0113517	0.412813	0.776624
ABCD	HCP	SCZ	surface	SA_5L	0.032533	0.0187647	0.401304
ABCD	HCP	ADHD	surface	SA_24dd	-0.0565374	3.54e-05	0.0025992
ABCD	HCP	ANX	surface	SA_24dd	-0.0273811	0.0435187	0.546004
ABCD	HCP	ASD	surface	SA_24dd	0.0072314	0.595659	0.866414
ABCD	HCP	BIP	surface	SA_24dd	0.0242292	0.0894917	0.673688
ABCD	HCP	MDD	surface	SA_24dd	-0.0234015	0.0912142	0.433207
ABCD	HCP	SCZ	surface	SA_24dd	0.0212784	0.124123	0.585892
ABCD	HCP	ADHD	surface	SA_24dv	-0.0513739	0.00019868	0.00882911
ABCD	HCP	ANX	surface	SA_24dv	-0.0297774	0.0303096	0.512207
ABCD	HCP	ASD	surface	SA_24dv	-0.0019273	0.888497	0.97334
ABCD	HCP	BIP	surface	SA_24dv	0.0386456	0.00734274	0.480616
ABCD	HCP	MDD	surface	SA_24dv	-0.0265708	0.0577619	0.350129
ABCD	HCP	SCZ	surface	SA_24dv	0.0204168	0.144793	0.611206
ABCD	HCP	ADHD	surface	SA_7AL	-0.0142394	0.312017	0.592228
ABCD	HCP	ANX	surface	SA_7AL	0.00088807	0.949387	0.996785
ABCD	HCP	ASD	surface	SA_7AL	0.0153146	0.27403	0.695382
ABCD	HCP	BIP	surface	SA_7AL	-0.0046591	0.751088	0.959318
ABCD	HCP	MDD	surface	SA_7AL	-0.0075125	0.598577	0.882047
ABCD	HCP	SCZ	surface	SA_7AL	0.0386077	0.00668289	0.341952
ABCD	HCP	ADHD	surface	SA_SCEF	-0.0448676	0.00082283	0.0189076
ABCD	HCP	ANX	surface	SA_SCEF	-0.0231618	0.0823306	0.640333
ABCD	HCP	ASD	surface	SA_SCEF	0.0175687	0.18834	0.617979
ABCD	HCP	BIP	surface	SA_SCEF	0.0416378	0.00296861	0.480616
ABCD	HCP	MDD	surface	SA_SCEF	-0.0209127	0.124658	0.490787
ABCD	HCP	SCZ	surface	SA_SCEF	0.0343767	0.0114997	0.341952
ABCD	HCP	ADHD	surface	SA_6ma	-0.0472394	0.00065176	0.0168647
ABCD	HCP	ANX	surface	SA_6ma	-0.0388251	0.00481225	0.38498
ABCD	HCP	ASD	surface	SA_6ma	-0.0060326	0.662246	0.897397
ABCD	HCP	BIP	surface	SA_6ma	0.0119305	0.410412	0.856755
ABCD	HCP	MDD	surface	SA_6ma	-0.0331727	0.0182897	0.217216
ABCD	HCP	SCZ	surface	SA_6ma	0.00022542	0.987194	0.994397
ABCD	HCP	ADHD	surface	SA_7Am	-0.0076879	0.585011	0.781026
ABCD	HCP	ANX	surface	SA_7Am	0.00620682	0.657522	0.955752
ABCD	HCP	ASD	surface	SA_7Am	0.0322378	0.0214094	0.322976
ABCD	HCP	BIP	surface	SA_7Am	0.00767382	0.601449	0.918941
ABCD	HCP	MDD	surface	SA_7Am	0.00791824	0.57934	0.878135
ABCD	HCP	SCZ	surface	SA_7Am	0.0402186	0.00476261	0.32659
ABCD	HCP	ADHD	surface	SA_7Pl	-0.015979	0.254039	0.540614
ABCD	HCP	ANX	surface	SA_7Pl	-0.0009413	0.946101	0.996614
ABCD	HCP	ASD	surface	SA_7Pl	0.0153917	0.269153	0.691357
ABCD	HCP	BIP	surface	SA_7Pl	0.0123442	0.398021	0.856755
ABCD	HCP	MDD	surface	SA_7Pl	-0.004135	0.771086	0.92995
ABCD	HCP	SCZ	surface	SA_7Pl	0.0134677	0.342588	0.785529
ABCD	HCP	ADHD	surface	SA_7PC	-0.0253427	0.0691608	0.277671
ABCD	HCP	ANX	surface	SA_7PC	0.00086029	0.950474	0.996785
ABCD	HCP	ASD	surface	SA_7PC	0.0254501	0.0667249	0.434411
ABCD	HCP	BIP	surface	SA_7PC	-0.0011483	0.937118	0.98896
ABCD	HCP	MDD	surface	SA_7PC	-0.0149688	0.28955	0.689557
ABCD	HCP	SCZ	surface	SA_7PC	0.0281802	0.0459538	0.457309
ABCD	HCP	ADHD	surface	SA_LIPv	-0.0158035	0.263667	0.550794
ABCD	HCP	ANX	surface	SA_LIPv	0.00576626	0.681173	0.957218
ABCD	HCP	ASD	surface	SA_LIPv	0.0400939	0.00428354	0.181421
ABCD	HCP	BIP	surface	SA_LIPv	0.00282957	0.847775	0.979241
ABCD	HCP	MDD	surface	SA_LIPv	0.00433159	0.762358	0.9269
ABCD	HCP	SCZ	surface	SA_LIPv	0.0367112	0.0103217	0.341952
ABCD	HCP	ADHD	surface	SA_VIP	-0.0108041	0.441145	0.684243
ABCD	HCP	ANX	surface	SA_VIP	-0.0033964	0.807383	0.981503
ABCD	HCP	ASD	surface	SA_VIP	0.0334199	0.0166836	0.302829
ABCD	HCP	BIP	surface	SA_VIP	0.00682361	0.640835	0.936508
ABCD	HCP	MDD	surface	SA_VIP	0.0018826	0.894638	0.972838
ABCD	HCP	SCZ	surface	SA_VIP	0.0366382	0.00986029	0.341952
ABCD	HCP	ADHD	surface	SA_MIP	0.00934295	0.506806	0.73987
ABCD	HCP	ANX	surface	SA_MIP	0.0189195	0.175688	0.731186
ABCD	HCP	ASD	surface	SA_MIP	0.0360948	0.00981927	0.239161
ABCD	HCP	BIP	surface	SA_MIP	0.00407115	0.781537	0.966554
ABCD	HCP	MDD	surface	SA_MIP	0.00136263	0.923903	0.979816
ABCD	HCP	SCZ	surface	SA_MIP	0.0270571	0.0575962	0.47974
ABCD	HCP	ADHD	surface	SA_1	-0.0349743	0.00725624	0.072228
ABCD	HCP	ANX	surface	SA_1	0.00162845	0.89977	0.991757
ABCD	HCP	ASD	surface	SA_1	0.00082582	0.94914	0.987069
ABCD	HCP	BIP	surface	SA_1	0.0210916	0.120323	0.682968
ABCD	HCP	MDD	surface	SA_1	-0.0070232	0.594603	0.882047
ABCD	HCP	SCZ	surface	SA_1	0.0349298	0.00797358	0.341952
ABCD	HCP	ADHD	surface	SA_2	-0.0210714	0.125327	0.365387
ABCD	HCP	ANX	surface	SA_2	0.00767978	0.573828	0.915625
ABCD	HCP	ASD	surface	SA_2	0.02549	0.0621601	0.424968
ABCD	HCP	BIP	surface	SA_2	0.0218983	0.126547	0.694093
ABCD	HCP	MDD	surface	SA_2	0.00575236	0.679342	0.907432
ABCD	HCP	SCZ	surface	SA_2	0.0447427	0.00127143	0.249663
ABCD	HCP	ADHD	surface	SA_3a	-0.0274062	0.0383203	0.197546
ABCD	HCP	ANX	surface	SA_3a	-0.0200333	0.127112	0.670212
ABCD	HCP	ASD	surface	SA_3a	0.0149635	0.254848	0.68414
ABCD	HCP	BIP	surface	SA_3a	0.0164287	0.233258	0.75765
ABCD	HCP	MDD	surface	SA_3a	-0.0274665	0.0405585	0.308383
ABCD	HCP	SCZ	surface	SA_3a	0.00973333	0.466738	0.833159
ABCD	HCP	ADHD	surface	SA_6d	-0.0073877	0.580246	0.779391
ABCD	HCP	ANX	surface	SA_6d	-0.0296114	0.0256482	0.509031
ABCD	HCP	ASD	surface	SA_6d	0.00409925	0.757816	0.935896
ABCD	HCP	BIP	surface	SA_6d	-0.0126187	0.365452	0.845156
ABCD	HCP	MDD	surface	SA_6d	-0.0089769	0.507626	0.849426
ABCD	HCP	SCZ	surface	SA_6d	0.0109001	0.421288	0.80948
ABCD	HCP	ADHD	surface	SA_6mp	-0.0321865	0.0185191	0.127392
ABCD	HCP	ANX	surface	SA_6mp	-0.0303696	0.0252702	0.509031
ABCD	HCP	ASD	surface	SA_6mp	0.00183068	0.893059	0.973524
ABCD	HCP	BIP	surface	SA_6mp	0.00466053	0.74434	0.959318
ABCD	HCP	MDD	surface	SA_6mp	-0.0228394	0.0998085	0.448462
ABCD	HCP	SCZ	surface	SA_6mp	0.00436771	0.7525	0.923761
ABCD	HCP	ADHD	surface	SA_6v	-0.0313757	0.0215985	0.14052
ABCD	HCP	ANX	surface	SA_6v	-0.0228218	0.092602	0.647315
ABCD	HCP	ASD	surface	SA_6v	0.00945045	0.486938	0.821454
ABCD	HCP	BIP	surface	SA_6v	0.0237527	0.095759	0.682968
ABCD	HCP	MDD	surface	SA_6v	-0.033789	0.0148083	0.211453
ABCD	HCP	SCZ	surface	SA_6v	-0.0024101	0.861956	0.959209
ABCD	HCP	ADHD	surface	SA_p24pr	-0.0578695	3.16e-05	0.00251486
ABCD	HCP	ANX	surface	SA_p24pr	-0.0197432	0.153335	0.701704
ABCD	HCP	ASD	surface	SA_p24pr	-0.0283002	0.0408783	0.370996
ABCD	HCP	BIP	surface	SA_p24pr	0.00958201	0.509374	0.897029
ABCD	HCP	MDD	surface	SA_p24pr	-0.0291167	0.0389019	0.307319
ABCD	HCP	SCZ	surface	SA_p24pr	0.00523188	0.710189	0.909594
ABCD	HCP	ADHD	surface	SA_33pr	-0.0464017	0.00091817	0.0202372
ABCD	HCP	ANX	surface	SA_33pr	-0.0257793	0.0640877	0.58508
ABCD	HCP	ASD	surface	SA_33pr	-0.0237945	0.0879586	0.470274
ABCD	HCP	BIP	surface	SA_33pr	0.00562223	0.700628	0.953337
ABCD	HCP	MDD	surface	SA_33pr	-0.0342955	0.0156801	0.211453
ABCD	HCP	SCZ	surface	SA_33pr	0.0129794	0.360116	0.790156
ABCD	HCP	ADHD	surface	SA_a24pr	-0.0494916	0.00043074	0.0131173
ABCD	HCP	ANX	surface	SA_a24pr	-0.0257419	0.0656551	0.58508
ABCD	HCP	ASD	surface	SA_a24pr	-0.0355516	0.0110501	0.245933
ABCD	HCP	BIP	surface	SA_a24pr	0.0215111	0.142914	0.710808
ABCD	HCP	MDD	surface	SA_a24pr	-0.0291155	0.0410721	0.308383
ABCD	HCP	SCZ	surface	SA_a24pr	0.0116699	0.412532	0.806195
ABCD	HCP	ADHD	surface	SA_p32pr	-0.0481293	0.00042355	0.0131173
ABCD	HCP	ANX	surface	SA_p32pr	-0.0252489	0.0629582	0.58508
ABCD	HCP	ASD	surface	SA_p32pr	-0.0105515	0.437659	0.792244
ABCD	HCP	BIP	surface	SA_p32pr	0.0326286	0.0220752	0.530274
ABCD	HCP	MDD	surface	SA_p32pr	-0.0360873	0.00918923	0.180443
ABCD	HCP	SCZ	surface	SA_p32pr	0.0202372	0.143344	0.611206
ABCD	HCP	ADHD	surface	SA_a24	-0.0361337	0.00767112	0.0749141
ABCD	HCP	ANX	surface	SA_a24	-0.0202638	0.132193	0.670212
ABCD	HCP	ASD	surface	SA_a24	-0.0048217	0.720542	0.921226
ABCD	HCP	BIP	surface	SA_a24	0.0256461	0.0696932	0.648018
ABCD	HCP	MDD	surface	SA_a24	-0.0193298	0.159517	0.549533
ABCD	HCP	SCZ	surface	SA_a24	0.0334416	0.0147435	0.389303
ABCD	HCP	ADHD	surface	SA_d32	-0.0347062	0.00867258	0.0814468
ABCD	HCP	ANX	surface	SA_d32	-0.0169541	0.197063	0.750717
ABCD	HCP	ASD	surface	SA_d32	0.0152151	0.247688	0.678077
ABCD	HCP	BIP	surface	SA_d32	0.0357124	0.00973258	0.505052
ABCD	HCP	MDD	surface	SA_d32	-0.017634	0.188699	0.587529
ABCD	HCP	SCZ	surface	SA_d32	0.0319355	0.0171321	0.392189
ABCD	HCP	ADHD	surface	SA_8BM	-0.0394745	0.00288493	0.0406352
ABCD	HCP	ANX	surface	SA_8BM	-0.0195964	0.13658	0.672429
ABCD	HCP	ASD	surface	SA_8BM	0.0161471	0.221032	0.651734
ABCD	HCP	BIP	surface	SA_8BM	0.0407826	0.0032029	0.480616
ABCD	HCP	MDD	surface	SA_8BM	-0.0199705	0.137237	0.510908
ABCD	HCP	SCZ	surface	SA_8BM	0.0310422	0.0206852	0.417571
ABCD	HCP	ADHD	surface	SA_p32	-0.0517418	8.48e-05	0.00483726
ABCD	HCP	ANX	surface	SA_p32	-0.0321058	0.0142381	0.496036
ABCD	HCP	ASD	surface	SA_p32	-0.0072608	0.579872	0.861536
ABCD	HCP	BIP	surface	SA_p32	0.0134573	0.328164	0.833343
ABCD	HCP	MDD	surface	SA_p32	-0.0402099	0.00262621	0.123465
ABCD	HCP	SCZ	surface	SA_p32	-0.0012102	0.927781	0.982357
ABCD	HCP	ADHD	surface	SA_10r	-0.0461798	0.00056507	0.0152569
ABCD	HCP	ANX	surface	SA_10r	-0.022108	0.0970631	0.647623
ABCD	HCP	ASD	surface	SA_10r	-0.008503	0.523953	0.84395
ABCD	HCP	BIP	surface	SA_10r	0.0190864	0.172723	0.733882
ABCD	HCP	MDD	surface	SA_10r	-0.0351197	0.0098375	0.189723
ABCD	HCP	SCZ	surface	SA_10r	0.00303949	0.82284	0.948417
ABCD	HCP	ADHD	surface	SA_47m	-0.017181	0.204314	0.476948
ABCD	HCP	ANX	surface	SA_47m	0.012097	0.368808	0.866226
ABCD	HCP	ASD	surface	SA_47m	-0.0056281	0.675955	0.904144
ABCD	HCP	BIP	surface	SA_47m	0.0149305	0.291136	0.796225
ABCD	HCP	MDD	surface	SA_47m	0.00020248	0.988232	0.993291
ABCD	HCP	SCZ	surface	SA_47m	0.0113042	0.409657	0.806195
ABCD	HCP	ADHD	surface	SA_8Av	-0.0318568	0.0209369	0.137621
ABCD	HCP	ANX	surface	SA_8Av	-0.0138136	0.313235	0.842889
ABCD	HCP	ASD	surface	SA_8Av	0.0154945	0.258421	0.686314
ABCD	HCP	BIP	surface	SA_8Av	0.0356224	0.0132926	0.506466
ABCD	HCP	MDD	surface	SA_8Av	-0.011872	0.396027	0.775851
ABCD	HCP	SCZ	surface	SA_8Av	0.0201254	0.149287	0.616559
ABCD	HCP	ADHD	surface	SA_8Ad	-0.0509744	0.00018939	0.00870388
ABCD	HCP	ANX	surface	SA_8Ad	-0.0179432	0.185691	0.745779
ABCD	HCP	ASD	surface	SA_8Ad	0.00164041	0.90389	0.975713
ABCD	HCP	BIP	surface	SA_8Ad	0.030263	0.0337922	0.557357
ABCD	HCP	MDD	surface	SA_8Ad	-0.0345481	0.012563	0.202509
ABCD	HCP	SCZ	surface	SA_8Ad	0.00925489	0.503243	0.853753
ABCD	HCP	ADHD	surface	SA_9m	-0.0541721	2.68e-05	0.00231552
ABCD	HCP	ANX	surface	SA_9m	-0.0251551	0.0499695	0.549836
ABCD	HCP	ASD	surface	SA_9m	0.00042955	0.973352	0.991717
ABCD	HCP	BIP	surface	SA_9m	0.0134697	0.317957	0.820884
ABCD	HCP	MDD	surface	SA_9m	-0.0359534	0.0060836	0.162229
ABCD	HCP	SCZ	surface	SA_9m	0.0187328	0.1522	0.620288
ABCD	HCP	ADHD	surface	SA_8BL	-0.0745454	3.51e-08	3.7908e-05
ABCD	HCP	ANX	surface	SA_8BL	-0.0356663	0.00804573	0.439912
ABCD	HCP	ASD	surface	SA_8BL	-0.0285626	0.0340225	0.353659
ABCD	HCP	BIP	surface	SA_8BL	0.0198886	0.159638	0.729367
ABCD	HCP	MDD	surface	SA_8BL	-0.0458985	0.00083624	0.0825169
ABCD	HCP	SCZ	surface	SA_8BL	-0.0079974	0.559897	0.867559
ABCD	HCP	ADHD	surface	SA_9p	-0.0714436	1.37e-07	9.864e-05
ABCD	HCP	ANX	surface	SA_9p	-0.0220048	0.102926	0.650774
ABCD	HCP	ASD	surface	SA_9p	-0.0071713	0.595131	0.866229
ABCD	HCP	BIP	surface	SA_9p	0.0278543	0.0491617	0.606596
ABCD	HCP	MDD	surface	SA_9p	-0.0423767	0.00207594	0.109975
ABCD	HCP	SCZ	surface	SA_9p	0.0134753	0.326876	0.770267
ABCD	HCP	ADHD	surface	SA_10d	-0.0597539	4.4e-06	0.000731077
ABCD	HCP	ANX	surface	SA_10d	-0.0192651	0.13679	0.672429
ABCD	HCP	ASD	surface	SA_10d	-0.0071453	0.581852	0.861536
ABCD	HCP	BIP	surface	SA_10d	0.0269682	0.0474309	0.606596
ABCD	HCP	MDD	surface	SA_10d	-0.0471167	0.00035984	0.0825169
ABCD	HCP	SCZ	surface	SA_10d	0.0334201	0.0113189	0.341952
ABCD	HCP	ADHD	surface	SA_8C	-0.0362741	0.00825982	0.0780047
ABCD	HCP	ANX	surface	SA_8C	-0.0114073	0.403323	0.87589
ABCD	HCP	ASD	surface	SA_8C	0.00766374	0.574846	0.861536
ABCD	HCP	BIP	surface	SA_8C	0.0361671	0.0116353	0.505052
ABCD	HCP	MDD	surface	SA_8C	-0.0184042	0.186532	0.586658
ABCD	HCP	SCZ	surface	SA_8C	0.0254947	0.0666923	0.498113
ABCD	HCP	ADHD	surface	SA_44	-0.0048088	0.731157	0.876901
ABCD	HCP	ANX	surface	SA_44	0.0192548	0.166519	0.717924
ABCD	HCP	ASD	surface	SA_44	0.00268198	0.847394	0.9606
ABCD	HCP	BIP	surface	SA_44	0.0490935	0.00077558	0.480616
ABCD	HCP	MDD	surface	SA_44	0.0261428	0.0656406	0.376291
ABCD	HCP	SCZ	surface	SA_44	0.046106	0.00113722	0.24564
ABCD	HCP	ADHD	surface	SA_45	-0.0219994	0.108655	0.339704
ABCD	HCP	ANX	surface	SA_45	-0.0040435	0.766599	0.973072
ABCD	HCP	ASD	surface	SA_45	0.00121235	0.929275	0.98129
ABCD	HCP	BIP	surface	SA_45	0.0124171	0.385751	0.850187
ABCD	HCP	MDD	surface	SA_45	0.0127795	0.357838	0.751878
ABCD	HCP	SCZ	surface	SA_45	0.0396328	0.00427704	0.32659
ABCD	HCP	ADHD	surface	SA_47l	-0.0325387	0.0130866	0.103122
ABCD	HCP	ANX	surface	SA_47l	-0.0157918	0.22572	0.78009
ABCD	HCP	ASD	surface	SA_47l	-0.001298	0.92077	0.979178
ABCD	HCP	BIP	surface	SA_47l	-0.0272745	0.046253	0.606596
ABCD	HCP	MDD	surface	SA_47l	-0.0042382	0.749981	0.923187
ABCD	HCP	SCZ	surface	SA_47l	0.00935604	0.481098	0.848304
ABCD	HCP	ADHD	surface	SA_a47r	-0.0364622	0.00509564	0.059495
ABCD	HCP	ANX	surface	SA_a47r	-0.0086266	0.505017	0.902432
ABCD	HCP	ASD	surface	SA_a47r	0.00169022	0.89619	0.973524
ABCD	HCP	BIP	surface	SA_a47r	0.00045753	0.973154	0.994045
ABCD	HCP	MDD	surface	SA_a47r	-0.0135713	0.304115	0.704061
ABCD	HCP	SCZ	surface	SA_a47r	0.0185406	0.159722	0.631868
ABCD	HCP	ADHD	surface	SA_6r	-0.0142472	0.299948	0.583493
ABCD	HCP	ANX	surface	SA_6r	0.00026087	0.984779	0.998543
ABCD	HCP	ASD	surface	SA_6r	0.0174085	0.202842	0.632763
ABCD	HCP	BIP	surface	SA_6r	0.0284258	0.0475095	0.606596
ABCD	HCP	MDD	surface	SA_6r	-0.0169484	0.224124	0.62479
ABCD	HCP	SCZ	surface	SA_6r	0.0110629	0.426572	0.80948
ABCD	HCP	ADHD	surface	SA_IFJa	-0.0158304	0.259475	0.544142
ABCD	HCP	ANX	surface	SA_IFJa	0.0128237	0.358332	0.866226
ABCD	HCP	ASD	surface	SA_IFJa	0.00574839	0.68102	0.906519
ABCD	HCP	BIP	surface	SA_IFJa	0.022976	0.116919	0.682968
ABCD	HCP	MDD	surface	SA_IFJa	-0.0001851	0.989623	0.993764
ABCD	HCP	SCZ	surface	SA_IFJa	0.0296296	0.0370019	0.432158
ABCD	HCP	ADHD	surface	SA_IFJp	-0.020495	0.142312	0.393591
ABCD	HCP	ANX	surface	SA_IFJp	0.005512	0.691243	0.957218
ABCD	HCP	ASD	surface	SA_IFJp	0.0166446	0.231289	0.658642
ABCD	HCP	BIP	surface	SA_IFJp	0.0288865	0.047526	0.606596
ABCD	HCP	MDD	surface	SA_IFJp	-0.0171672	0.225036	0.62479
ABCD	HCP	SCZ	surface	SA_IFJp	0.0234696	0.0968428	0.540518
ABCD	HCP	ADHD	surface	SA_IFSp	0.00046848	0.97301	0.987642
ABCD	HCP	ANX	surface	SA_IFSp	0.00065768	0.961865	0.997481
ABCD	HCP	ASD	surface	SA_IFSp	0.0171473	0.213208	0.646811
ABCD	HCP	BIP	surface	SA_IFSp	0.0221936	0.124908	0.694093
ABCD	HCP	MDD	surface	SA_IFSp	0.00608835	0.664563	0.900751
ABCD	HCP	SCZ	surface	SA_IFSp	0.0395852	0.0047532	0.32659
ABCD	HCP	ADHD	surface	SA_IFSa	-0.000645	0.962538	0.985356
ABCD	HCP	ANX	surface	SA_IFSa	-0.0108296	0.427434	0.892899
ABCD	HCP	ASD	surface	SA_IFSa	0.0121719	0.373104	0.755556
ABCD	HCP	BIP	surface	SA_IFSa	0.00206022	0.885761	0.982898
ABCD	HCP	MDD	surface	SA_IFSa	0.00946493	0.496765	0.840476
ABCD	HCP	SCZ	surface	SA_IFSa	0.0364872	0.00874495	0.341952
ABCD	HCP	ADHD	surface	SA_p9-46v	-0.0337931	0.0123188	0.10156
ABCD	HCP	ANX	surface	SA_p9-46v	-0.0166792	0.214047	0.76043
ABCD	HCP	ASD	surface	SA_p9-46v	-0.0049254	0.713917	0.921042
ABCD	HCP	BIP	surface	SA_p9-46v	0.0125038	0.375199	0.847617
ABCD	HCP	MDD	surface	SA_p9-46v	-0.0179528	0.189929	0.588588
ABCD	HCP	SCZ	surface	SA_p9-46v	0.0287522	0.0355713	0.432158
ABCD	HCP	ADHD	surface	SA_46	-0.0408552	0.00241658	0.0357521
ABCD	HCP	ANX	surface	SA_46	-0.0199394	0.136439	0.672429
ABCD	HCP	ASD	surface	SA_46	-0.0032435	0.808688	0.951062
ABCD	HCP	BIP	surface	SA_46	0.0158476	0.259832	0.785529
ABCD	HCP	MDD	surface	SA_46	-0.0240766	0.0779966	0.413666
ABCD	HCP	SCZ	surface	SA_46	0.0205536	0.132219	0.592589
ABCD	HCP	ADHD	surface	SA_a9-46v	-0.0346244	0.00928391	0.0856976
ABCD	HCP	ANX	surface	SA_a9-46v	-0.0192975	0.144437	0.68849
ABCD	HCP	ASD	surface	SA_a9-46v	-0.0023381	0.859805	0.963562
ABCD	HCP	BIP	surface	SA_a9-46v	-0.0085687	0.537402	0.900882
ABCD	HCP	MDD	surface	SA_a9-46v	-0.0218527	0.10535	0.45606
ABCD	HCP	SCZ	surface	SA_a9-46v	0.0206845	0.124938	0.587588
ABCD	HCP	ADHD	surface	SA_9-46d	-0.0638845	1.5e-06	0.000324
ABCD	HCP	ANX	surface	SA_9-46d	-0.0145383	0.270887	0.826289
ABCD	HCP	ASD	surface	SA_9-46d	-0.0096885	0.463667	0.809012
ABCD	HCP	BIP	surface	SA_9-46d	0.0147712	0.286917	0.793912
ABCD	HCP	MDD	surface	SA_9-46d	-0.0382601	0.00452568	0.145894
ABCD	HCP	SCZ	surface	SA_9-46d	0.0193073	0.151791	0.620288
ABCD	HCP	ADHD	surface	SA_9a	-0.0654129	1.15e-06	0.000276
ABCD	HCP	ANX	surface	SA_9a	-0.0112971	0.398732	0.872468
ABCD	HCP	ASD	surface	SA_9a	-0.0142702	0.28671	0.701352
ABCD	HCP	BIP	surface	SA_9a	0.013859	0.323777	0.827642
ABCD	HCP	MDD	surface	SA_9a	-0.0394834	0.00380198	0.139733
ABCD	HCP	SCZ	surface	SA_9a	0.0278301	0.0411729	0.442661
ABCD	HCP	ADHD	surface	SA_10v	-0.0350033	0.00742211	0.0735402
ABCD	HCP	ANX	surface	SA_10v	-0.0089105	0.492621	0.902432
ABCD	HCP	ASD	surface	SA_10v	0.00453811	0.727462	0.924305
ABCD	HCP	BIP	surface	SA_10v	0.0307461	0.0241939	0.537453
ABCD	HCP	MDD	surface	SA_10v	-0.0278437	0.0356803	0.303965
ABCD	HCP	SCZ	surface	SA_10v	0.0108479	0.412547	0.806195
ABCD	HCP	ADHD	surface	SA_a10p	-0.0481668	0.00029947	0.0106042
ABCD	HCP	ANX	surface	SA_a10p	-0.010912	0.410375	0.8806
ABCD	HCP	ASD	surface	SA_a10p	0.00131412	0.921085	0.979178
ABCD	HCP	BIP	surface	SA_a10p	0.0170002	0.221845	0.756444
ABCD	HCP	MDD	surface	SA_a10p	-0.0437042	0.00121376	0.100835
ABCD	HCP	SCZ	surface	SA_a10p	0.0227735	0.0918534	0.535504
ABCD	HCP	ADHD	surface	SA_10pp	-0.0446751	0.00066711	0.0169524
ABCD	HCP	ANX	surface	SA_10pp	-0.010974	0.400314	0.873696
ABCD	HCP	ASD	surface	SA_10pp	0.0103132	0.429951	0.787697
ABCD	HCP	BIP	surface	SA_10pp	0.037349	0.00639133	0.480616
ABCD	HCP	MDD	surface	SA_10pp	-0.0353199	0.00793812	0.175306
ABCD	HCP	SCZ	surface	SA_10pp	0.0138027	0.299093	0.763986
ABCD	HCP	ADHD	surface	SA_11l	-0.0403268	0.00285156	0.0405222
ABCD	HCP	ANX	surface	SA_11l	-0.0005808	0.965539	0.998543
ABCD	HCP	ASD	surface	SA_11l	-0.0001107	0.993437	0.996312
ABCD	HCP	BIP	surface	SA_11l	0.0243451	0.084642	0.673688
ABCD	HCP	MDD	surface	SA_11l	-0.0225731	0.0998658	0.448462
ABCD	HCP	SCZ	surface	SA_11l	0.00844223	0.538207	0.859879
ABCD	HCP	ADHD	surface	SA_13l	-0.0397269	0.00395131	0.0493343
ABCD	HCP	ANX	surface	SA_13l	-0.0065484	0.632626	0.948912
ABCD	HCP	ASD	surface	SA_13l	-0.0074466	0.587085	0.863831
ABCD	HCP	BIP	surface	SA_13l	0.0313338	0.0294523	0.557357
ABCD	HCP	MDD	surface	SA_13l	-0.0113949	0.415144	0.776624
ABCD	HCP	SCZ	surface	SA_13l	0.00316941	0.820475	0.948222
ABCD	HCP	ADHD	surface	SA_OFC	-0.030147	0.0303625	0.171235
ABCD	HCP	ANX	surface	SA_OFC	-0.0124089	0.370201	0.866226
ABCD	HCP	ASD	surface	SA_OFC	0.00234621	0.865476	0.963562
ABCD	HCP	BIP	surface	SA_OFC	0.0318784	0.0283047	0.555802
ABCD	HCP	MDD	surface	SA_OFC	-0.0217294	0.124051	0.490787
ABCD	HCP	SCZ	surface	SA_OFC	0.0151178	0.283884	0.753305
ABCD	HCP	ADHD	surface	SA_47s	-0.0228505	0.088974	0.316092
ABCD	HCP	ANX	surface	SA_47s	0.010994	0.410708	0.8806
ABCD	HCP	ASD	surface	SA_47s	-0.0119088	0.373231	0.755556
ABCD	HCP	BIP	surface	SA_47s	0.0210653	0.133304	0.702069
ABCD	HCP	MDD	surface	SA_47s	0.00701903	0.606822	0.882047
ABCD	HCP	SCZ	surface	SA_47s	0.0168179	0.216475	0.705931
ABCD	HCP	ADHD	surface	SA_LIPd	-0.0125426	0.378019	0.640306
ABCD	HCP	ANX	surface	SA_LIPd	0.00645195	0.648097	0.948912
ABCD	HCP	ASD	surface	SA_LIPd	0.0372618	0.00843246	0.231815
ABCD	HCP	BIP	surface	SA_LIPd	0.00040459	0.978264	0.995783
ABCD	HCP	MDD	surface	SA_LIPd	-0.0054379	0.706247	0.913508
ABCD	HCP	SCZ	surface	SA_LIPd	0.0317579	0.0274689	0.432158
ABCD	HCP	ADHD	surface	SA_6a	-0.0341586	0.0124623	0.102194
ABCD	HCP	ANX	surface	SA_6a	-0.0236297	0.0819924	0.640333
ABCD	HCP	ASD	surface	SA_6a	0.00340889	0.802441	0.949218
ABCD	HCP	BIP	surface	SA_6a	0.0121788	0.394161	0.856527
ABCD	HCP	MDD	surface	SA_6a	-0.0286647	0.0389199	0.307319
ABCD	HCP	SCZ	surface	SA_6a	0.0217139	0.117091	0.577725
ABCD	HCP	ADHD	surface	SA_i6-8	-0.0338972	0.0140694	0.106259
ABCD	HCP	ANX	surface	SA_i6-8	-0.0083464	0.54287	0.915625
ABCD	HCP	ASD	surface	SA_i6-8	0.00757576	0.58177	0.861536
ABCD	HCP	BIP	surface	SA_i6-8	0.0290093	0.0441054	0.606596
ABCD	HCP	MDD	surface	SA_i6-8	-0.0167219	0.232385	0.629775
ABCD	HCP	SCZ	surface	SA_i6-8	0.0298615	0.0326362	0.432158
ABCD	HCP	ADHD	surface	SA_s6-8	-0.0602879	1.44e-05	0.00163705
ABCD	HCP	ANX	surface	SA_s6-8	-0.0173262	0.210438	0.760233
ABCD	HCP	ASD	surface	SA_s6-8	-0.0169261	0.221417	0.651734
ABCD	HCP	BIP	surface	SA_s6-8	0.0199247	0.170078	0.733882
ABCD	HCP	MDD	surface	SA_s6-8	-0.0367981	0.00912186	0.180443
ABCD	HCP	SCZ	surface	SA_s6-8	-0.0060591	0.667221	0.897636
ABCD	HCP	ADHD	surface	SA_43	-0.0136092	0.305917	0.587361
ABCD	HCP	ANX	surface	SA_43	-0.0313105	0.0177293	0.509031
ABCD	HCP	ASD	surface	SA_43	0.0178678	0.176789	0.609034
ABCD	HCP	BIP	surface	SA_43	0.0167028	0.228872	0.756921
ABCD	HCP	MDD	surface	SA_43	-0.0199122	0.139433	0.514829
ABCD	HCP	SCZ	surface	SA_43	-0.0040361	0.764226	0.926326
ABCD	HCP	ADHD	surface	SA_OP4	-0.0278659	0.0315805	0.175513
ABCD	HCP	ANX	surface	SA_OP4	-0.0118253	0.359006	0.866226
ABCD	HCP	ASD	surface	SA_OP4	0.0281052	0.0293197	0.333319
ABCD	HCP	BIP	surface	SA_OP4	0.0341324	0.0116696	0.505052
ABCD	HCP	MDD	surface	SA_OP4	-0.0051203	0.697174	0.909357
ABCD	HCP	SCZ	surface	SA_OP4	0.024414	0.0629649	0.498113
ABCD	HCP	ADHD	surface	SA_OP1	-0.0208273	0.121553	0.362144
ABCD	HCP	ANX	surface	SA_OP1	-0.0002709	0.983824	0.998543
ABCD	HCP	ASD	surface	SA_OP1	0.0263224	0.0493363	0.389578
ABCD	HCP	BIP	surface	SA_OP1	0.0342252	0.0147832	0.506466
ABCD	HCP	MDD	surface	SA_OP1	-0.0036296	0.790121	0.933997
ABCD	HCP	SCZ	surface	SA_OP1	0.020569	0.130867	0.592589
ABCD	HCP	ADHD	surface	SA_OP2-3	-0.0220642	0.102126	0.33222
ABCD	HCP	ANX	surface	SA_OP2-3	-0.0007361	0.956194	0.997428
ABCD	HCP	ASD	surface	SA_OP2-3	0.0179929	0.179981	0.610521
ABCD	HCP	BIP	surface	SA_OP2-3	0.0318487	0.0238238	0.537453
ABCD	HCP	MDD	surface	SA_OP2-3	0.00890233	0.514979	0.853051
ABCD	HCP	SCZ	surface	SA_OP2-3	0.0232877	0.0877849	0.530732
ABCD	HCP	ADHD	surface	SA_52	-0.0231411	0.0990554	0.327545
ABCD	HCP	ANX	surface	SA_52	0.00287241	0.836998	0.983636
ABCD	HCP	ASD	surface	SA_52	0.0259939	0.0628808	0.425776
ABCD	HCP	BIP	surface	SA_52	0.0217734	0.137869	0.709728
ABCD	HCP	MDD	surface	SA_52	0.00888929	0.532142	0.861317
ABCD	HCP	SCZ	surface	SA_52	0.0108771	0.444255	0.818763
ABCD	HCP	ADHD	surface	SA_RI	-0.0040497	0.763749	0.895914
ABCD	HCP	ANX	surface	SA_RI	0.00965614	0.470303	0.902432
ABCD	HCP	ASD	surface	SA_RI	0.0171877	0.199588	0.632068
ABCD	HCP	BIP	surface	SA_RI	0.0240059	0.0879378	0.673688
ABCD	HCP	MDD	surface	SA_RI	0.00608217	0.656239	0.899975
ABCD	HCP	SCZ	surface	SA_RI	0.00850914	0.532924	0.859879
ABCD	HCP	ADHD	surface	SA_PFcm	-0.0218883	0.103154	0.332555
ABCD	HCP	ANX	surface	SA_PFcm	0.0130133	0.329791	0.853111
ABCD	HCP	ASD	surface	SA_PFcm	0.0400922	0.00269545	0.157356
ABCD	HCP	BIP	surface	SA_PFcm	0.0254067	0.0699019	0.648018
ABCD	HCP	MDD	surface	SA_PFcm	-0.0002659	0.984438	0.993174
ABCD	HCP	SCZ	surface	SA_PFcm	0.0174868	0.198668	0.682368
ABCD	HCP	ADHD	surface	SA_PoI2	-0.0444229	0.00083905	0.0190773
ABCD	HCP	ANX	surface	SA_PoI2	-0.0229683	0.0826801	0.640333
ABCD	HCP	ASD	surface	SA_PoI2	0.00599358	0.651053	0.891573
ABCD	HCP	BIP	surface	SA_PoI2	0.0310579	0.0253993	0.543194
ABCD	HCP	MDD	surface	SA_PoI2	-0.0110562	0.413004	0.776624
ABCD	HCP	SCZ	surface	SA_PoI2	0.0263909	0.0501137	0.470633
ABCD	HCP	ADHD	surface	SA_TA2	-0.0381641	0.00488425	0.0576502
ABCD	HCP	ANX	surface	SA_TA2	-0.0157966	0.241219	0.795752
ABCD	HCP	ASD	surface	SA_TA2	0.0225445	0.0949128	0.481439
ABCD	HCP	BIP	surface	SA_TA2	0.0247535	0.0801433	0.673688
ABCD	HCP	MDD	surface	SA_TA2	-0.0174	0.205573	0.609106
ABCD	HCP	SCZ	surface	SA_TA2	0.0306125	0.0257746	0.432158
ABCD	HCP	ADHD	surface	SA_FOP4	-0.0242511	0.0747975	0.29058
ABCD	HCP	ANX	surface	SA_FOP4	-0.009619	0.477252	0.902432
ABCD	HCP	ASD	surface	SA_FOP4	-0.0040069	0.767781	0.939089
ABCD	HCP	BIP	surface	SA_FOP4	0.018985	0.181994	0.73851
ABCD	HCP	MDD	surface	SA_FOP4	0.00148852	0.914209	0.976603
ABCD	HCP	SCZ	surface	SA_FOP4	0.0440248	0.00141949	0.251243
ABCD	HCP	ADHD	surface	SA_MI	-0.0475256	0.00033626	0.0115289
ABCD	HCP	ANX	surface	SA_MI	-0.0218829	0.0969502	0.647623
ABCD	HCP	ASD	surface	SA_MI	0.00954805	0.46944	0.813952
ABCD	HCP	BIP	surface	SA_MI	0.0186563	0.177886	0.736081
ABCD	HCP	MDD	surface	SA_MI	-0.0199374	0.138459	0.5129
ABCD	HCP	SCZ	surface	SA_MI	0.0276703	0.0392313	0.439066
ABCD	HCP	ADHD	surface	SA_Pir	-0.0362428	0.00603673	0.0645512
ABCD	HCP	ANX	surface	SA_Pir	-0.0012392	0.92484	0.9951
ABCD	HCP	ASD	surface	SA_Pir	-0.0141346	0.282824	0.699875
ABCD	HCP	BIP	surface	SA_Pir	0.041318	0.00270471	0.480616
ABCD	HCP	MDD	surface	SA_Pir	-0.0017555	0.895913	0.972838
ABCD	HCP	SCZ	surface	SA_Pir	0.0205593	0.12391	0.585892
ABCD	HCP	ADHD	surface	SA_AVI	-0.0302092	0.0241195	0.151815
ABCD	HCP	ANX	surface	SA_AVI	-0.022284	0.0944017	0.647623
ABCD	HCP	ASD	surface	SA_AVI	0.0033551	0.801454	0.949019
ABCD	HCP	BIP	surface	SA_AVI	-0.001456	0.917051	0.98896
ABCD	HCP	MDD	surface	SA_AVI	-0.0186691	0.169334	0.567073
ABCD	HCP	SCZ	surface	SA_AVI	0.0244469	0.0713144	0.504132
ABCD	HCP	ADHD	surface	SA_AAIC	-0.0392158	0.0030139	0.041484
ABCD	HCP	ANX	surface	SA_AAIC	-0.0121691	0.35538	0.865148
ABCD	HCP	ASD	surface	SA_AAIC	-0.0094079	0.47544	0.813966
ABCD	HCP	BIP	surface	SA_AAIC	0.0262412	0.0576617	0.613544
ABCD	HCP	MDD	surface	SA_AAIC	-0.0222674	0.0973302	0.444171
ABCD	HCP	SCZ	surface	SA_AAIC	0.0264077	0.0487353	0.466508
ABCD	HCP	ADHD	surface	SA_FOP1	-0.0290544	0.0311623	0.174825
ABCD	HCP	ANX	surface	SA_FOP1	-0.0029357	0.826694	0.983636
ABCD	HCP	ASD	surface	SA_FOP1	0.011433	0.393972	0.770475
ABCD	HCP	BIP	surface	SA_FOP1	0.0267623	0.0572051	0.611698
ABCD	HCP	MDD	surface	SA_FOP1	0.00384921	0.778422	0.930487
ABCD	HCP	SCZ	surface	SA_FOP1	0.0237401	0.0818115	0.51822
ABCD	HCP	ADHD	surface	SA_FOP3	-0.0374547	0.00551053	0.061061
ABCD	HCP	ANX	surface	SA_FOP3	-0.0267291	0.0465259	0.546004
ABCD	HCP	ASD	surface	SA_FOP3	0.0063609	0.636074	0.889269
ABCD	HCP	BIP	surface	SA_FOP3	0.0334672	0.01756	0.516958
ABCD	HCP	MDD	surface	SA_FOP3	-0.0163341	0.23325	0.629775
ABCD	HCP	SCZ	surface	SA_FOP3	0.0269674	0.0487354	0.466508
ABCD	HCP	ADHD	surface	SA_FOP2	-0.0406294	0.00215403	0.0337153
ABCD	HCP	ANX	surface	SA_FOP2	-0.0147378	0.263712	0.823882
ABCD	HCP	ASD	surface	SA_FOP2	0.0110728	0.401511	0.772963
ABCD	HCP	BIP	surface	SA_FOP2	0.0336028	0.0151876	0.506466
ABCD	HCP	MDD	surface	SA_FOP2	-0.0059628	0.657286	0.899975
ABCD	HCP	SCZ	surface	SA_FOP2	0.0122693	0.360405	0.790156
ABCD	HCP	ADHD	surface	SA_PFt	-0.0137773	0.316901	0.594706
ABCD	HCP	ANX	surface	SA_PFt	0.00873635	0.522535	0.915625
ABCD	HCP	ASD	surface	SA_PFt	0.0234615	0.0865046	0.470274
ABCD	HCP	BIP	surface	SA_PFt	0.0312837	0.0292288	0.557357
ABCD	HCP	MDD	surface	SA_PFt	0.0102919	0.460318	0.80883
ABCD	HCP	SCZ	surface	SA_PFt	0.0360434	0.00960647	0.341952
ABCD	HCP	ADHD	surface	SA_AIP	-0.0216859	0.117104	0.352292
ABCD	HCP	ANX	surface	SA_AIP	-0.0149032	0.277894	0.826289
ABCD	HCP	ASD	surface	SA_AIP	0.0396043	0.0039844	0.180073
ABCD	HCP	BIP	surface	SA_AIP	9.52e-05	0.994742	0.997466
ABCD	HCP	MDD	surface	SA_AIP	-0.0319889	0.0224905	0.242947
ABCD	HCP	SCZ	surface	SA_AIP	0.0166017	0.235379	0.714374
ABCD	HCP	ADHD	surface	SA_EC	-0.0387526	0.00530244	0.0605207
ABCD	HCP	ANX	surface	SA_EC	-0.0217565	0.115724	0.650774
ABCD	HCP	ASD	surface	SA_EC	-0.009942	0.473213	0.813966
ABCD	HCP	BIP	surface	SA_EC	0.01094	0.452255	0.867558
ABCD	HCP	MDD	surface	SA_EC	-0.0363515	0.00997041	0.190251
ABCD	HCP	SCZ	surface	SA_EC	-0.0042799	0.761848	0.926326
ABCD	HCP	ADHD	surface	SA_PreS	-0.0297328	0.031642	0.175513
ABCD	HCP	ANX	surface	SA_PreS	-0.0084303	0.54062	0.915625
ABCD	HCP	ASD	surface	SA_PreS	-0.0032705	0.812685	0.951062
ABCD	HCP	BIP	surface	SA_PreS	0.0118781	0.411718	0.856755
ABCD	HCP	MDD	surface	SA_PreS	-0.0230805	0.100502	0.449948
ABCD	HCP	SCZ	surface	SA_PreS	0.0111161	0.42827	0.80948
ABCD	HCP	ADHD	surface	SA_H	-0.0514171	0.00012749	0.00655663
ABCD	HCP	ANX	surface	SA_H	-0.0100568	0.452004	0.902432
ABCD	HCP	ASD	surface	SA_H	0.00124074	0.926038	0.980031
ABCD	HCP	BIP	surface	SA_H	-0.0086018	0.53961	0.900882
ABCD	HCP	MDD	surface	SA_H	-0.0369745	0.00668005	0.167162
ABCD	HCP	SCZ	surface	SA_H	0.0103297	0.44773	0.823762
ABCD	HCP	ADHD	surface	SA_ProS	-0.0010099	0.943309	0.977241
ABCD	HCP	ANX	surface	SA_ProS	-0.0361231	0.0104012	0.474796
ABCD	HCP	ASD	surface	SA_ProS	0.00484128	0.73196	0.92484
ABCD	HCP	BIP	surface	SA_ProS	-0.0062809	0.671297	0.947616
ABCD	HCP	MDD	surface	SA_ProS	-0.0070097	0.626144	0.889683
ABCD	HCP	SCZ	surface	SA_ProS	0.0145016	0.313835	0.76921
ABCD	HCP	ADHD	surface	SA_PeEc	-0.0287612	0.0400889	0.203268
ABCD	HCP	ANX	surface	SA_PeEc	-0.0251219	0.0712757	0.599048
ABCD	HCP	ASD	surface	SA_PeEc	0.00563973	0.685826	0.907711
ABCD	HCP	BIP	surface	SA_PeEc	0.0215049	0.141621	0.710808
ABCD	HCP	MDD	surface	SA_PeEc	-0.0296821	0.0367491	0.307277
ABCD	HCP	SCZ	surface	SA_PeEc	-0.0215341	0.12916	0.592589
ABCD	HCP	ADHD	surface	SA_STGa	-0.0519076	8.51e-05	0.00483726
ABCD	HCP	ANX	surface	SA_STGa	-0.0382683	0.00357861	0.365021
ABCD	HCP	ASD	surface	SA_STGa	-0.008945	0.496418	0.828641
ABCD	HCP	BIP	surface	SA_STGa	0.0256231	0.063278	0.624112
ABCD	HCP	MDD	surface	SA_STGa	-0.0313276	0.01933	0.22209
ABCD	HCP	SCZ	surface	SA_STGa	0.0300987	0.0244251	0.432158
ABCD	HCP	ADHD	surface	SA_PBelt	-0.0274521	0.0407555	0.205531
ABCD	HCP	ANX	surface	SA_PBelt	-0.0057034	0.668663	0.957218
ABCD	HCP	ASD	surface	SA_PBelt	0.0298007	0.0255853	0.32607
ABCD	HCP	BIP	surface	SA_PBelt	0.0259423	0.0638733	0.624538
ABCD	HCP	MDD	surface	SA_PBelt	-0.01015	0.456074	0.80883
ABCD	HCP	SCZ	surface	SA_PBelt	0.026111	0.0547589	0.475634
ABCD	HCP	ADHD	surface	SA_A5	-0.06085	7.3e-06	0.0009855
ABCD	HCP	ANX	surface	SA_A5	-0.0180564	0.180763	0.742298
ABCD	HCP	ASD	surface	SA_A5	-0.0040198	0.766067	0.938926
ABCD	HCP	BIP	surface	SA_A5	0.0233256	0.0997523	0.682968
ABCD	HCP	MDD	surface	SA_A5	-0.0469174	0.00064685	0.0825169
ABCD	HCP	SCZ	surface	SA_A5	0.00310979	0.820982	0.9483
ABCD	HCP	ADHD	surface	SA_PHA1	-0.0350856	0.0129657	0.103122
ABCD	HCP	ANX	surface	SA_PHA1	0.00015849	0.991012	0.998543
ABCD	HCP	ASD	surface	SA_PHA1	7.77e-05	0.995596	0.996981
ABCD	HCP	BIP	surface	SA_PHA1	-0.0114804	0.437079	0.860611
ABCD	HCP	MDD	surface	SA_PHA1	-0.0018077	0.899686	0.973297
ABCD	HCP	SCZ	surface	SA_PHA1	0.00023921	0.986671	0.994397
ABCD	HCP	ADHD	surface	SA_PHA3	-0.0347361	0.0109293	0.0934679
ABCD	HCP	ANX	surface	SA_PHA3	0.00221462	0.870241	0.983636
ABCD	HCP	ASD	surface	SA_PHA3	-0.0016688	0.902221	0.975083
ABCD	HCP	BIP	surface	SA_PHA3	-0.0006224	0.965168	0.991799
ABCD	HCP	MDD	surface	SA_PHA3	0.00500611	0.717823	0.920176
ABCD	HCP	SCZ	surface	SA_PHA3	0.0217606	0.115419	0.573114
ABCD	HCP	ADHD	surface	SA_STSda	-0.0536201	0.0001013	0.00561046
ABCD	HCP	ANX	surface	SA_STSda	-0.0274514	0.0452525	0.546004
ABCD	HCP	ASD	surface	SA_STSda	-0.0148309	0.279826	0.69795
ABCD	HCP	BIP	surface	SA_STSda	0.00841002	0.559338	0.900882
ABCD	HCP	MDD	surface	SA_STSda	-0.0474635	0.00068358	0.0825169
ABCD	HCP	SCZ	surface	SA_STSda	0.00181114	0.896887	0.971227
ABCD	HCP	ADHD	surface	SA_STSdp	-0.0619297	8e-06	0.00101647
ABCD	HCP	ANX	surface	SA_STSdp	-0.0182576	0.185535	0.745779
ABCD	HCP	ASD	surface	SA_STSdp	-0.0087838	0.524742	0.843964
ABCD	HCP	BIP	surface	SA_STSdp	0.0138378	0.339566	0.838242
ABCD	HCP	MDD	surface	SA_STSdp	-0.0424396	0.00254023	0.123465
ABCD	HCP	SCZ	surface	SA_STSdp	-0.0072454	0.606169	0.884082
ABCD	HCP	ADHD	surface	SA_STSvp	-0.0443075	0.00126377	0.0239451
ABCD	HCP	ANX	surface	SA_STSvp	-0.0213854	0.11751	0.650774
ABCD	HCP	ASD	surface	SA_STSvp	-0.0154653	0.258519	0.686314
ABCD	HCP	BIP	surface	SA_STSvp	0.00482506	0.736783	0.959318
ABCD	HCP	MDD	surface	SA_STSvp	-0.0373587	0.00736632	0.171605
ABCD	HCP	SCZ	surface	SA_STSvp	0.00105119	0.939866	0.985491
ABCD	HCP	ADHD	surface	SA_TGd	-0.0557639	1.9e-05	0.00186545
ABCD	HCP	ANX	surface	SA_TGd	-0.0349801	0.00700192	0.430259
ABCD	HCP	ASD	surface	SA_TGd	-0.0165314	0.203031	0.632763
ABCD	HCP	BIP	surface	SA_TGd	0.0168478	0.216436	0.756444
ABCD	HCP	MDD	surface	SA_TGd	-0.0253269	0.0557079	0.344198
ABCD	HCP	SCZ	surface	SA_TGd	0.0136676	0.301144	0.763986
ABCD	HCP	ADHD	surface	SA_TE1a	-0.0428925	0.00147219	0.0262804
ABCD	HCP	ANX	surface	SA_TE1a	-0.0228172	0.0888207	0.646011
ABCD	HCP	ASD	surface	SA_TE1a	-0.0044407	0.740645	0.928493
ABCD	HCP	BIP	surface	SA_TE1a	-0.0019011	0.892638	0.98514
ABCD	HCP	MDD	surface	SA_TE1a	-0.0283165	0.0383467	0.307319
ABCD	HCP	SCZ	surface	SA_TE1a	0.0161857	0.235861	0.714374
ABCD	HCP	ADHD	surface	SA_TE1p	-0.0395136	0.00324976	0.0433272
ABCD	HCP	ANX	surface	SA_TE1p	0.00354626	0.790523	0.978745
ABCD	HCP	ASD	surface	SA_TE1p	0.00504822	0.705722	0.918177
ABCD	HCP	BIP	surface	SA_TE1p	0.00011574	0.993414	0.997466
ABCD	HCP	MDD	surface	SA_TE1p	-0.032271	0.0178941	0.217216
ABCD	HCP	SCZ	surface	SA_TE1p	0.00761701	0.575826	0.876522
ABCD	HCP	ADHD	surface	SA_TE2a	-0.0335505	0.0129001	0.103122
ABCD	HCP	ANX	surface	SA_TE2a	-0.0080595	0.5483	0.915625
ABCD	HCP	ASD	surface	SA_TE2a	0.0246511	0.0663484	0.434411
ABCD	HCP	BIP	surface	SA_TE2a	0.01502	0.286507	0.793912
ABCD	HCP	MDD	surface	SA_TE2a	-0.0144349	0.291702	0.692391
ABCD	HCP	SCZ	surface	SA_TE2a	0.00895353	0.512568	0.857255
ABCD	HCP	ADHD	surface	SA_TF	-0.0423851	0.00171849	0.0285534
ABCD	HCP	ANX	surface	SA_TF	-0.0267298	0.0466638	0.546004
ABCD	HCP	ASD	surface	SA_TF	0.0232792	0.0836782	0.467696
ABCD	HCP	BIP	surface	SA_TF	0.0242103	0.0863923	0.673688
ABCD	HCP	MDD	surface	SA_TF	-0.0276694	0.0436529	0.31612
ABCD	HCP	SCZ	surface	SA_TF	-0.0066074	0.629648	0.888491
ABCD	HCP	ADHD	surface	SA_TE2p	-0.0554208	1.63e-05	0.0017604
ABCD	HCP	ANX	surface	SA_TE2p	-0.007369	0.564317	0.915625
ABCD	HCP	ASD	surface	SA_TE2p	0.00759386	0.553174	0.85225
ABCD	HCP	BIP	surface	SA_TE2p	0.0103693	0.440113	0.863232
ABCD	HCP	MDD	surface	SA_TE2p	-0.0409423	0.0016981	0.109975
ABCD	HCP	SCZ	surface	SA_TE2p	0.00389684	0.764855	0.926326
ABCD	HCP	ADHD	surface	SA_PHT	-0.0369955	0.00607927	0.0646858
ABCD	HCP	ANX	surface	SA_PHT	-0.0029935	0.823388	0.983636
ABCD	HCP	ASD	surface	SA_PHT	0.00763162	0.569693	0.861536
ABCD	HCP	BIP	surface	SA_PHT	-0.0116292	0.409303	0.856755
ABCD	HCP	MDD	surface	SA_PHT	-0.0326862	0.0169226	0.212516
ABCD	HCP	SCZ	surface	SA_PHT	0.00517712	0.704917	0.907812
ABCD	HCP	ADHD	surface	SA_PH	-0.0530607	5.01e-05	0.00327927
ABCD	HCP	ANX	surface	SA_PH	-0.0205875	0.113803	0.650774
ABCD	HCP	ASD	surface	SA_PH	-0.0146687	0.260418	0.686314
ABCD	HCP	BIP	surface	SA_PH	-0.0103504	0.449295	0.865754
ABCD	HCP	MDD	surface	SA_PH	-0.0302571	0.0227129	0.242947
ABCD	HCP	SCZ	surface	SA_PH	0.010562	0.425711	0.80948
ABCD	HCP	ADHD	surface	SA_TPOJ1	-0.0336973	0.0131289	0.103122
ABCD	HCP	ANX	surface	SA_TPOJ1	0.00539467	0.689304	0.957218
ABCD	HCP	ASD	surface	SA_TPOJ1	0.0111107	0.410902	0.775097
ABCD	HCP	BIP	surface	SA_TPOJ1	0.00781204	0.58172	0.909102
ABCD	HCP	MDD	surface	SA_TPOJ1	-0.0135795	0.323855	0.717462
ABCD	HCP	SCZ	surface	SA_TPOJ1	0.0082646	0.547763	0.863403
ABCD	HCP	ADHD	surface	SA_TPOJ2	-0.0403578	0.00316471	0.0429923
ABCD	HCP	ANX	surface	SA_TPOJ2	-0.0084824	0.533082	0.915625
ABCD	HCP	ASD	surface	SA_TPOJ2	0.0043644	0.7486	0.93289
ABCD	HCP	BIP	surface	SA_TPOJ2	-0.0040079	0.779296	0.966554
ABCD	HCP	MDD	surface	SA_TPOJ2	-0.0282923	0.0415134	0.309203
ABCD	HCP	SCZ	surface	SA_TPOJ2	0.00517261	0.709244	0.909594
ABCD	HCP	ADHD	surface	SA_TPOJ3	-0.0402808	0.00334043	0.0434658
ABCD	HCP	ANX	surface	SA_TPOJ3	-0.014452	0.289303	0.827998
ABCD	HCP	ASD	surface	SA_TPOJ3	-0.0027373	0.841112	0.960524
ABCD	HCP	BIP	surface	SA_TPOJ3	0.00921235	0.520693	0.900847
ABCD	HCP	MDD	surface	SA_TPOJ3	-0.0243062	0.0811514	0.415049
ABCD	HCP	SCZ	surface	SA_TPOJ3	0.0147247	0.289792	0.75965
ABCD	HCP	ADHD	surface	SA_DVT	-0.0191073	0.163541	0.427661
ABCD	HCP	ANX	surface	SA_DVT	-0.0028376	0.835336	0.983636
ABCD	HCP	ASD	surface	SA_DVT	-0.0073326	0.591376	0.866016
ABCD	HCP	BIP	surface	SA_DVT	0.0227697	0.111829	0.682968
ABCD	HCP	MDD	surface	SA_DVT	0.00545657	0.694985	0.90905
ABCD	HCP	SCZ	surface	SA_DVT	0.0350629	0.0115752	0.341952
ABCD	HCP	ADHD	surface	SA_PGp	-0.0418123	0.00218662	0.0339791
ABCD	HCP	ANX	surface	SA_PGp	-0.0222191	0.1014	0.650774
ABCD	HCP	ASD	surface	SA_PGp	-0.0046622	0.731454	0.92484
ABCD	HCP	BIP	surface	SA_PGp	0.00303925	0.831153	0.977785
ABCD	HCP	MDD	surface	SA_PGp	-0.027345	0.0484341	0.333631
ABCD	HCP	SCZ	surface	SA_PGp	0.00347491	0.801851	0.939262
ABCD	HCP	ADHD	surface	SA_IP2	-0.029478	0.0344173	0.18447
ABCD	HCP	ANX	surface	SA_IP2	-0.0221991	0.109163	0.650774
ABCD	HCP	ASD	surface	SA_IP2	0.0205734	0.138033	0.551824
ABCD	HCP	BIP	surface	SA_IP2	0.0127164	0.382271	0.848379
ABCD	HCP	MDD	surface	SA_IP2	-0.0257917	0.0679662	0.382431
ABCD	HCP	SCZ	surface	SA_IP2	0.0216488	0.125134	0.587588
ABCD	HCP	ADHD	surface	SA_IP1	-0.0224349	0.108983	0.339704
ABCD	HCP	ANX	surface	SA_IP1	-0.0007843	0.95503	0.997428
ABCD	HCP	ASD	surface	SA_IP1	0.0140281	0.313401	0.71994
ABCD	HCP	BIP	surface	SA_IP1	0.0104361	0.474876	0.879163
ABCD	HCP	MDD	surface	SA_IP1	-0.0163301	0.25002	0.649298
ABCD	HCP	SCZ	surface	SA_IP1	0.0180995	0.201568	0.68555
ABCD	HCP	ADHD	surface	SA_IP0	-0.0292663	0.0377896	0.196761
ABCD	HCP	ANX	surface	SA_IP0	0.00075045	0.95727	0.997428
ABCD	HCP	ASD	surface	SA_IP0	0.00509487	0.716384	0.921042
ABCD	HCP	BIP	surface	SA_IP0	-0.0018549	0.899681	0.986727
ABCD	HCP	MDD	surface	SA_IP0	-0.0265387	0.063347	0.370811
ABCD	HCP	SCZ	surface	SA_IP0	0.00343727	0.8097	0.939791
ABCD	HCP	ADHD	surface	SA_PFop	-0.0216148	0.11041	0.341153
ABCD	HCP	ANX	surface	SA_PFop	-0.0023858	0.859019	0.983636
ABCD	HCP	ASD	surface	SA_PFop	0.037881	0.00486112	0.1834
ABCD	HCP	BIP	surface	SA_PFop	0.041176	0.00352639	0.480616
ABCD	HCP	MDD	surface	SA_PFop	0.00681886	0.618966	0.885995
ABCD	HCP	SCZ	surface	SA_PFop	0.034679	0.0112667	0.341952
ABCD	HCP	ADHD	surface	SA_PF	-0.0151897	0.257824	0.543316
ABCD	HCP	ANX	surface	SA_PF	0.00055303	0.966934	0.998543
ABCD	HCP	ASD	surface	SA_PF	0.0344078	0.0099661	0.239161
ABCD	HCP	BIP	surface	SA_PF	0.0108899	0.436906	0.860611
ABCD	HCP	MDD	surface	SA_PF	-0.0092561	0.496223	0.840476
ABCD	HCP	SCZ	surface	SA_PF	0.00600312	0.658568	0.897636
ABCD	HCP	ADHD	surface	SA_PFm	-0.0341102	0.0130168	0.103122
ABCD	HCP	ANX	surface	SA_PFm	-0.015669	0.251034	0.807175
ABCD	HCP	ASD	surface	SA_PFm	0.00384944	0.778132	0.941783
ABCD	HCP	BIP	surface	SA_PFm	0.0133384	0.352256	0.845156
ABCD	HCP	MDD	surface	SA_PFm	-0.0222648	0.109895	0.468429
ABCD	HCP	SCZ	surface	SA_PFm	0.00735124	0.597155	0.880447
ABCD	HCP	ADHD	surface	SA_PGi	-0.0342679	0.0117254	0.0981663
ABCD	HCP	ANX	surface	SA_PGi	-0.0009437	0.944312	0.99644
ABCD	HCP	ASD	surface	SA_PGi	0.00667609	0.621338	0.880082
ABCD	HCP	BIP	surface	SA_PGi	0.0117588	0.407531	0.856755
ABCD	HCP	MDD	surface	SA_PGi	-0.0282747	0.0403562	0.308383
ABCD	HCP	SCZ	surface	SA_PGi	0.00529486	0.700712	0.907812
ABCD	HCP	ADHD	surface	SA_PGs	-0.0333426	0.0145752	0.107817
ABCD	HCP	ANX	surface	SA_PGs	-0.0158212	0.243276	0.797322
ABCD	HCP	ASD	surface	SA_PGs	0.0011915	0.930053	0.98129
ABCD	HCP	BIP	surface	SA_PGs	0.0129503	0.363407	0.845156
ABCD	HCP	MDD	surface	SA_PGs	-0.0345715	0.0125294	0.202509
ABCD	HCP	SCZ	surface	SA_PGs	0.00591722	0.668889	0.897636
ABCD	HCP	ADHD	surface	SA_V6A	-0.0140299	0.307133	0.587907
ABCD	HCP	ANX	surface	SA_V6A	-0.0075635	0.580489	0.917433
ABCD	HCP	ASD	surface	SA_V6A	0.0119471	0.382091	0.761361
ABCD	HCP	BIP	surface	SA_V6A	0.017755	0.216193	0.756444
ABCD	HCP	MDD	surface	SA_V6A	0.00461873	0.740493	0.921876
ABCD	HCP	SCZ	surface	SA_V6A	0.0330488	0.0176122	0.392189
ABCD	HCP	ADHD	surface	SA_VMV1	-0.0418048	0.00299151	0.041484
ABCD	HCP	ANX	surface	SA_VMV1	-0.024559	0.0792901	0.636276
ABCD	HCP	ASD	surface	SA_VMV1	-0.0209762	0.134813	0.548486
ABCD	HCP	BIP	surface	SA_VMV1	-0.0111006	0.450513	0.865754
ABCD	HCP	MDD	surface	SA_VMV1	-0.0283409	0.0471956	0.329149
ABCD	HCP	SCZ	surface	SA_VMV1	-0.0021413	0.880727	0.964431
ABCD	HCP	ADHD	surface	SA_VMV3	-0.0297739	0.0278417	0.161424
ABCD	HCP	ANX	surface	SA_VMV3	-0.0051573	0.701247	0.959641
ABCD	HCP	ASD	surface	SA_VMV3	-0.0067558	0.616075	0.875112
ABCD	HCP	BIP	surface	SA_VMV3	0.00155115	0.912628	0.98896
ABCD	HCP	MDD	surface	SA_VMV3	0.00078299	0.954486	0.982703
ABCD	HCP	SCZ	surface	SA_VMV3	0.0261113	0.056698	0.479314
ABCD	HCP	ADHD	surface	SA_PHA2	-0.0284449	0.0412151	0.206554
ABCD	HCP	ANX	surface	SA_PHA2	0.0133756	0.334069	0.859569
ABCD	HCP	ASD	surface	SA_PHA2	-0.0002588	0.98512	0.993618
ABCD	HCP	BIP	surface	SA_PHA2	-0.0004226	0.97683	0.995685
ABCD	HCP	MDD	surface	SA_PHA2	0.0145463	0.303851	0.704061
ABCD	HCP	SCZ	surface	SA_PHA2	0.00972837	0.49069	0.850963
ABCD	HCP	ADHD	surface	SA_V4t	-0.0370845	0.00519429	0.0603208
ABCD	HCP	ANX	surface	SA_V4t	-0.020678	0.117303	0.650774
ABCD	HCP	ASD	surface	SA_V4t	0.00411245	0.755703	0.935158
ABCD	HCP	BIP	surface	SA_V4t	0.0122	0.378826	0.847943
ABCD	HCP	MDD	surface	SA_V4t	-0.0155226	0.249016	0.648824
ABCD	HCP	SCZ	surface	SA_V4t	0.0222208	0.0987394	0.544138
ABCD	HCP	ADHD	surface	SA_FST	-0.0473408	0.00043117	0.0131173
ABCD	HCP	ANX	surface	SA_FST	-0.0247704	0.0640616	0.58508
ABCD	HCP	ASD	surface	SA_FST	-0.0045887	0.73172	0.92484
ABCD	HCP	BIP	surface	SA_FST	-0.0037137	0.791653	0.968822
ABCD	HCP	MDD	surface	SA_FST	-0.0326649	0.016729	0.211453
ABCD	HCP	SCZ	surface	SA_FST	0.00719835	0.597623	0.880536
ABCD	HCP	ADHD	surface	SA_V3CD	-0.0235993	0.0790762	0.298088
ABCD	HCP	ANX	surface	SA_V3CD	-0.0055215	0.679321	0.957218
ABCD	HCP	ASD	surface	SA_V3CD	0.00291134	0.827643	0.954435
ABCD	HCP	BIP	surface	SA_V3CD	0.00801467	0.568086	0.905583
ABCD	HCP	MDD	surface	SA_V3CD	-0.0047504	0.727507	0.921876
ABCD	HCP	SCZ	surface	SA_V3CD	0.0210544	0.12238	0.585892
ABCD	HCP	ADHD	surface	SA_LO3	-0.0334574	0.012899	0.103122
ABCD	HCP	ANX	surface	SA_LO3	-0.0117388	0.380182	0.866519
ABCD	HCP	ASD	surface	SA_LO3	-0.0058106	0.664374	0.898028
ABCD	HCP	BIP	surface	SA_LO3	-0.0111014	0.429694	0.860315
ABCD	HCP	MDD	surface	SA_LO3	-0.0103104	0.4503	0.804463
ABCD	HCP	SCZ	surface	SA_LO3	0.0128719	0.345218	0.785529
ABCD	HCP	ADHD	surface	SA_VMV2	-0.0351911	0.0100883	0.0907947
ABCD	HCP	ANX	surface	SA_VMV2	-0.00773	0.569586	0.915625
ABCD	HCP	ASD	surface	SA_VMV2	-0.0077757	0.568069	0.861072
ABCD	HCP	BIP	surface	SA_VMV2	0.00807735	0.571872	0.90876
ABCD	HCP	MDD	surface	SA_VMV2	-0.0046015	0.740128	0.921876
ABCD	HCP	SCZ	surface	SA_VMV2	0.022883	0.0985678	0.544138
ABCD	HCP	ADHD	surface	SA_31pd	-0.0240779	0.0806781	0.301074
ABCD	HCP	ANX	surface	SA_31pd	0.00232647	0.865159	0.983636
ABCD	HCP	ASD	surface	SA_31pd	0.0243396	0.075826	0.456223
ABCD	HCP	BIP	surface	SA_31pd	0.0039861	0.781746	0.966554
ABCD	HCP	MDD	surface	SA_31pd	-0.0027148	0.846163	0.953745
ABCD	HCP	SCZ	surface	SA_31pd	0.0278908	0.0457495	0.457309
ABCD	HCP	ADHD	surface	SA_31a	-0.0136508	0.319021	0.596094
ABCD	HCP	ANX	surface	SA_31a	0.0017843	0.895725	0.989889
ABCD	HCP	ASD	surface	SA_31a	0.0129085	0.343971	0.737813
ABCD	HCP	BIP	surface	SA_31a	0.00711792	0.61887	0.927957
ABCD	HCP	MDD	surface	SA_31a	-0.017166	0.216865	0.617934
ABCD	HCP	SCZ	surface	SA_31a	0.0345739	0.0127117	0.352015
ABCD	HCP	ADHD	surface	SA_VVC	-0.0319507	0.0171551	0.120648
ABCD	HCP	ANX	surface	SA_VVC	-0.0170999	0.198623	0.753625
ABCD	HCP	ASD	surface	SA_VVC	-0.0011022	0.934042	0.98129
ABCD	HCP	BIP	surface	SA_VVC	-0.0020732	0.88226	0.982346
ABCD	HCP	MDD	surface	SA_VVC	-0.0049384	0.716005	0.918936
ABCD	HCP	SCZ	surface	SA_VVC	0.0180906	0.182236	0.661563
ABCD	HCP	ADHD	surface	SA_25	-0.0278932	0.03791	0.196841
ABCD	HCP	ANX	surface	SA_25	-0.006508	0.626059	0.946318
ABCD	HCP	ASD	surface	SA_25	-0.006825	0.609841	0.872197
ABCD	HCP	BIP	surface	SA_25	0.0401465	0.00421527	0.480616
ABCD	HCP	MDD	surface	SA_25	-0.0136995	0.314975	0.713191
ABCD	HCP	SCZ	surface	SA_25	0.0200513	0.141047	0.609693
ABCD	HCP	ADHD	surface	SA_s32	-0.0430661	0.00113835	0.022767
ABCD	HCP	ANX	surface	SA_s32	-0.0122823	0.350656	0.864905
ABCD	HCP	ASD	surface	SA_s32	0.00034026	0.979404	0.993062
ABCD	HCP	BIP	surface	SA_s32	0.0226536	0.101309	0.682968
ABCD	HCP	MDD	surface	SA_s32	-0.0257334	0.0555121	0.344198
ABCD	HCP	SCZ	surface	SA_s32	0.00476202	0.722563	0.917667
ABCD	HCP	ADHD	surface	SA_pOFC	-0.0311381	0.0242471	0.151815
ABCD	HCP	ANX	surface	SA_pOFC	-0.0129713	0.345052	0.864016
ABCD	HCP	ASD	surface	SA_pOFC	-0.0020374	0.882222	0.969709
ABCD	HCP	BIP	surface	SA_pOFC	0.0350121	0.0152409	0.506466
ABCD	HCP	MDD	surface	SA_pOFC	-0.0150063	0.284444	0.685453
ABCD	HCP	SCZ	surface	SA_pOFC	0.0151066	0.280543	0.750316
ABCD	HCP	ADHD	surface	SA_PoI1	-0.0238097	0.0804453	0.301074
ABCD	HCP	ANX	surface	SA_PoI1	-0.0157678	0.244712	0.799665
ABCD	HCP	ASD	surface	SA_PoI1	0.00634094	0.64087	0.890269
ABCD	HCP	BIP	surface	SA_PoI1	0.0370166	0.00936196	0.505052
ABCD	HCP	MDD	surface	SA_PoI1	0.00398269	0.773083	0.92995
ABCD	HCP	SCZ	surface	SA_PoI1	0.0186879	0.175738	0.654473
ABCD	HCP	ADHD	surface	SA_Ig	-0.0368099	0.00660291	0.0685687
ABCD	HCP	ANX	surface	SA_Ig	-0.0210609	0.117841	0.650774
ABCD	HCP	ASD	surface	SA_Ig	0.00719535	0.5938	0.866229
ABCD	HCP	BIP	surface	SA_Ig	0.0311108	0.0279435	0.555802
ABCD	HCP	MDD	surface	SA_Ig	0.00121656	0.929465	0.979816
ABCD	HCP	SCZ	surface	SA_Ig	-0.0029128	0.831982	0.951149
ABCD	HCP	ADHD	surface	SA_FOP5	-0.0284613	0.0359406	0.189808
ABCD	HCP	ANX	surface	SA_FOP5	-0.0209142	0.120514	0.650774
ABCD	HCP	ASD	surface	SA_FOP5	0.00812197	0.547349	0.84885
ABCD	HCP	BIP	surface	SA_FOP5	-0.0193448	0.172082	0.733882
ABCD	HCP	MDD	surface	SA_FOP5	-0.0046494	0.735472	0.921876
ABCD	HCP	SCZ	surface	SA_FOP5	0.028436	0.0384623	0.432701
ABCD	HCP	ADHD	surface	SA_p10p	-0.047332	0.00038845	0.012645
ABCD	HCP	ANX	surface	SA_p10p	-0.0107931	0.415942	0.883815
ABCD	HCP	ASD	surface	SA_p10p	-0.0089731	0.499544	0.832561
ABCD	HCP	BIP	surface	SA_p10p	0.0142583	0.306279	0.816745
ABCD	HCP	MDD	surface	SA_p10p	-0.0406213	0.0026865	0.123465
ABCD	HCP	SCZ	surface	SA_p10p	0.0332176	0.0140094	0.383041
ABCD	HCP	ADHD	surface	SA_p47r	-0.0201925	0.13091	0.37652
ABCD	HCP	ANX	surface	SA_p47r	-0.0156184	0.239958	0.795752
ABCD	HCP	ASD	surface	SA_p47r	0.0128739	0.333449	0.731219
ABCD	HCP	BIP	surface	SA_p47r	-0.0224092	0.108341	0.682968
ABCD	HCP	MDD	surface	SA_p47r	-0.0009741	0.942751	0.982703
ABCD	HCP	SCZ	surface	SA_p47r	0.0274645	0.0425036	0.447843
ABCD	HCP	ADHD	surface	SA_TGv	-0.0375534	0.00532358	0.0605207
ABCD	HCP	ANX	surface	SA_TGv	-0.0240076	0.0732035	0.6105
ABCD	HCP	ASD	surface	SA_TGv	0.0242141	0.0710375	0.44735
ABCD	HCP	BIP	surface	SA_TGv	0.0163502	0.245229	0.771026
ABCD	HCP	MDD	surface	SA_TGv	-0.0106398	0.436611	0.79317
ABCD	HCP	SCZ	surface	SA_TGv	-0.0101215	0.458602	0.832495
ABCD	HCP	ADHD	surface	SA_MBelt	-0.0337607	0.0139005	0.105351
ABCD	HCP	ANX	surface	SA_MBelt	-0.0101653	0.456632	0.902432
ABCD	HCP	ASD	surface	SA_MBelt	0.0403462	0.00315464	0.173457
ABCD	HCP	BIP	surface	SA_MBelt	0.0310125	0.0305037	0.557357
ABCD	HCP	MDD	surface	SA_MBelt	0.00246371	0.859668	0.960754
ABCD	HCP	SCZ	surface	SA_MBelt	0.0222316	0.109921	0.569031
ABCD	HCP	ADHD	surface	SA_LBelt	-0.0151451	0.265786	0.552983
ABCD	HCP	ANX	surface	SA_LBelt	-0.0022374	0.868466	0.983636
ABCD	HCP	ASD	surface	SA_LBelt	0.0357729	0.00819283	0.229825
ABCD	HCP	BIP	surface	SA_LBelt	0.0246943	0.0820339	0.673688
ABCD	HCP	MDD	surface	SA_LBelt	0.00522779	0.704747	0.913508
ABCD	HCP	SCZ	surface	SA_LBelt	0.0177852	0.19729	0.682368
ABCD	HCP	ADHD	surface	SA_A4	-0.0384783	0.00329863	0.0433272
ABCD	HCP	ANX	surface	SA_A4	-0.0066989	0.606516	0.933101
ABCD	HCP	ASD	surface	SA_A4	0.0177785	0.172316	0.602268
ABCD	HCP	BIP	surface	SA_A4	0.022937	0.0932788	0.678391
ABCD	HCP	MDD	surface	SA_A4	-0.0231198	0.0816659	0.415049
ABCD	HCP	SCZ	surface	SA_A4	0.0125556	0.343878	0.785529
ABCD	HCP	ADHD	surface	SA_STSva	-0.0429311	0.00165894	0.0285534
ABCD	HCP	ANX	surface	SA_STSva	-0.0253705	0.0613249	0.58508
ABCD	HCP	ASD	surface	SA_STSva	-0.014876	0.27341	0.695382
ABCD	HCP	BIP	surface	SA_STSva	0.00365069	0.797884	0.969927
ABCD	HCP	MDD	surface	SA_STSva	-0.0477354	0.00055832	0.0825169
ABCD	HCP	SCZ	surface	SA_STSva	0.00595179	0.666906	0.897636
ABCD	HCP	ADHD	surface	SA_TE1m	-0.0345565	0.0105563	0.0921239
ABCD	HCP	ANX	surface	SA_TE1m	-0.0009418	0.944087	0.99644
ABCD	HCP	ASD	surface	SA_TE1m	0.0104259	0.438429	0.792244
ABCD	HCP	BIP	surface	SA_TE1m	0.0249985	0.0765367	0.672716
ABCD	HCP	MDD	surface	SA_TE1m	-0.022756	0.0968765	0.444171
ABCD	HCP	SCZ	surface	SA_TE1m	0.0201279	0.141415	0.609693
ABCD	HCP	ADHD	surface	SA_PI	-0.0475306	0.00042726	0.0131173
ABCD	HCP	ANX	surface	SA_PI	-0.0222162	0.0980596	0.64972
ABCD	HCP	ASD	surface	SA_PI	0.00887508	0.50884	0.835758
ABCD	HCP	BIP	surface	SA_PI	0.0320631	0.0227833	0.530274
ABCD	HCP	MDD	surface	SA_PI	-0.0123534	0.366657	0.757081
ABCD	HCP	SCZ	surface	SA_PI	0.0230369	0.0918199	0.535504
ABCD	HCP	ADHD	surface	SA_a32pr	-0.0456289	0.00072014	0.0171309
ABCD	HCP	ANX	surface	SA_a32pr	-0.0204153	0.128127	0.670212
ABCD	HCP	ASD	surface	SA_a32pr	-0.0013198	0.921822	0.979178
ABCD	HCP	BIP	surface	SA_a32pr	0.0367469	0.00913029	0.505052
ABCD	HCP	MDD	surface	SA_a32pr	-0.0334839	0.0144185	0.211453
ABCD	HCP	SCZ	surface	SA_a32pr	0.0283988	0.0377719	0.432158
ABCD	HCP	ADHD	surface	SA_p24	-0.0481602	0.00058478	0.0155941
ABCD	HCP	ANX	surface	SA_p24	-0.0207302	0.136511	0.672429
ABCD	HCP	ASD	surface	SA_p24	-0.0147164	0.290967	0.702888
ABCD	HCP	BIP	surface	SA_p24	0.0251116	0.0859559	0.673688
ABCD	HCP	MDD	surface	SA_p24	-0.0362811	0.0106414	0.195178
ABCD	HCP	SCZ	surface	SA_p24	0.0293709	0.038441	0.432701
ABCD	HCP	ADHD	intrinsic curvature index	ICI_V1	-0.0266608	0.0476858	0.224894
ABCD	HCP	ANX	intrinsic curvature index	ICI_V1	-0.0117259	0.380601	0.866519
ABCD	HCP	ASD	intrinsic curvature index	ICI_V1	-0.0014711	0.912678	0.979178
ABCD	HCP	BIP	intrinsic curvature index	ICI_V1	0.00634967	0.651815	0.942623
ABCD	HCP	MDD	intrinsic curvature index	ICI_V1	-0.0167374	0.220226	0.623443
ABCD	HCP	SCZ	intrinsic curvature index	ICI_V1	0.0251691	0.0652719	0.498113
ABCD	HCP	ADHD	intrinsic curvature index	ICI_MST	-0.0280906	0.0415951	0.207495
ABCD	HCP	ANX	intrinsic curvature index	ICI_MST	-0.0098436	0.472651	0.902432
ABCD	HCP	ASD	intrinsic curvature index	ICI_MST	-0.0010265	0.940356	0.986004
ABCD	HCP	BIP	intrinsic curvature index	ICI_MST	0.0123999	0.389246	0.852089
ABCD	HCP	MDD	intrinsic curvature index	ICI_MST	0.0045713	0.743903	0.921876
ABCD	HCP	SCZ	intrinsic curvature index	ICI_MST	0.00792508	0.570973	0.872355
ABCD	HCP	ADHD	intrinsic curvature index	ICI_V6	0.00827084	0.545143	0.763112
ABCD	HCP	ANX	intrinsic curvature index	ICI_V6	0.00457569	0.73633	0.969574
ABCD	HCP	ASD	intrinsic curvature index	ICI_V6	0.00219916	0.871499	0.96387
ABCD	HCP	BIP	intrinsic curvature index	ICI_V6	0.0351922	0.0137201	0.506466
ABCD	HCP	MDD	intrinsic curvature index	ICI_V6	0.00988695	0.475191	0.821131
ABCD	HCP	SCZ	intrinsic curvature index	ICI_V6	0.0377537	0.0062728	0.341952
ABCD	HCP	ADHD	intrinsic curvature index	ICI_V2	-0.0121532	0.357472	0.623444
ABCD	HCP	ANX	intrinsic curvature index	ICI_V2	-0.0194606	0.137886	0.672429
ABCD	HCP	ASD	intrinsic curvature index	ICI_V2	-0.007079	0.590085	0.865885
ABCD	HCP	BIP	intrinsic curvature index	ICI_V2	0.00504062	0.71439	0.955256
ABCD	HCP	MDD	intrinsic curvature index	ICI_V2	-0.0176634	0.186573	0.586658
ABCD	HCP	SCZ	intrinsic curvature index	ICI_V2	0.00976436	0.46519	0.833159
ABCD	HCP	ADHD	intrinsic curvature index	ICI_V3	-0.0136124	0.285649	0.570221
ABCD	HCP	ANX	intrinsic curvature index	ICI_V3	-0.0089671	0.478686	0.902432
ABCD	HCP	ASD	intrinsic curvature index	ICI_V3	-0.005822	0.645791	0.890943
ABCD	HCP	BIP	intrinsic curvature index	ICI_V3	0.0159212	0.230142	0.756921
ABCD	HCP	MDD	intrinsic curvature index	ICI_V3	-0.0099276	0.441436	0.7955
ABCD	HCP	SCZ	intrinsic curvature index	ICI_V3	0.026948	0.0367235	0.432158
ABCD	HCP	ADHD	intrinsic curvature index	ICI_V4	-0.008701	0.502825	0.738421
ABCD	HCP	ANX	intrinsic curvature index	ICI_V4	-0.0013562	0.916146	0.991982
ABCD	HCP	ASD	intrinsic curvature index	ICI_V4	-0.0047914	0.710721	0.920251
ABCD	HCP	BIP	intrinsic curvature index	ICI_V4	-0.0042199	0.755019	0.959318
ABCD	HCP	MDD	intrinsic curvature index	ICI_V4	-0.0024114	0.85425	0.959033
ABCD	HCP	SCZ	intrinsic curvature index	ICI_V4	0.0252155	0.0554156	0.475634
ABCD	HCP	ADHD	intrinsic curvature index	ICI_V8	0.0105783	0.44512	0.685958
ABCD	HCP	ANX	intrinsic curvature index	ICI_V8	0.00331339	0.809814	0.981503
ABCD	HCP	ASD	intrinsic curvature index	ICI_V8	-0.0031274	0.820916	0.95206
ABCD	HCP	BIP	intrinsic curvature index	ICI_V8	0.00404858	0.779609	0.966554
ABCD	HCP	MDD	intrinsic curvature index	ICI_V8	0.00119223	0.93238	0.981522
ABCD	HCP	SCZ	intrinsic curvature index	ICI_V8	0.0380434	0.00670255	0.341952
ABCD	HCP	ADHD	intrinsic curvature index	ICI_4	0.017736	0.166401	0.430966
ABCD	HCP	ANX	intrinsic curvature index	ICI_4	0.00270369	0.831137	0.983636
ABCD	HCP	ASD	intrinsic curvature index	ICI_4	0.0069559	0.585343	0.863031
ABCD	HCP	BIP	intrinsic curvature index	ICI_4	0.0352568	0.00829492	0.505052
ABCD	HCP	MDD	intrinsic curvature index	ICI_4	0.00719695	0.579598	0.878135
ABCD	HCP	SCZ	intrinsic curvature index	ICI_4	0.0306429	0.0182315	0.393801
ABCD	HCP	ADHD	intrinsic curvature index	ICI_3b	0.00310254	0.810122	0.919528
ABCD	HCP	ANX	intrinsic curvature index	ICI_3b	0.0028259	0.825854	0.983636
ABCD	HCP	ASD	intrinsic curvature index	ICI_3b	0.0202969	0.114483	0.519503
ABCD	HCP	BIP	intrinsic curvature index	ICI_3b	0.0188013	0.163705	0.733882
ABCD	HCP	MDD	intrinsic curvature index	ICI_3b	0.00465235	0.722945	0.921876
ABCD	HCP	SCZ	intrinsic curvature index	ICI_3b	0.0185962	0.155619	0.621991
ABCD	HCP	ADHD	intrinsic curvature index	ICI_FEF	-0.0106108	0.441431	0.684243
ABCD	HCP	ANX	intrinsic curvature index	ICI_FEF	-0.0143518	0.29489	0.830447
ABCD	HCP	ASD	intrinsic curvature index	ICI_FEF	-0.0087806	0.523223	0.843405
ABCD	HCP	BIP	intrinsic curvature index	ICI_FEF	0.0162802	0.257767	0.784193
ABCD	HCP	MDD	intrinsic curvature index	ICI_FEF	-0.0029839	0.83144	0.946757
ABCD	HCP	SCZ	intrinsic curvature index	ICI_FEF	-0.0019141	0.891011	0.970391
ABCD	HCP	ADHD	intrinsic curvature index	ICI_PEF	0.00331238	0.81701	0.923594
ABCD	HCP	ANX	intrinsic curvature index	ICI_PEF	-0.0119798	0.398138	0.872468
ABCD	HCP	ASD	intrinsic curvature index	ICI_PEF	0.0118311	0.405793	0.773621
ABCD	HCP	BIP	intrinsic curvature index	ICI_PEF	0.0250705	0.0920729	0.673688
ABCD	HCP	MDD	intrinsic curvature index	ICI_PEF	-0.0186882	0.197494	0.600828
ABCD	HCP	SCZ	intrinsic curvature index	ICI_PEF	0.00024922	0.986236	0.994397
ABCD	HCP	ADHD	intrinsic curvature index	ICI_55b	-0.0027956	0.842235	0.938714
ABCD	HCP	ANX	intrinsic curvature index	ICI_55b	-0.0127409	0.358918	0.866226
ABCD	HCP	ASD	intrinsic curvature index	ICI_55b	-0.0090393	0.5167	0.837264
ABCD	HCP	BIP	intrinsic curvature index	ICI_55b	-0.0032525	0.824421	0.977621
ABCD	HCP	MDD	intrinsic curvature index	ICI_55b	-0.0176733	0.215347	0.617934
ABCD	HCP	SCZ	intrinsic curvature index	ICI_55b	0.0263589	0.0632998	0.498113
ABCD	HCP	ADHD	intrinsic curvature index	ICI_V3A	-0.0057993	0.669316	0.837981
ABCD	HCP	ANX	intrinsic curvature index	ICI_V3A	-0.0139553	0.300409	0.834805
ABCD	HCP	ASD	intrinsic curvature index	ICI_V3A	0.0121348	0.369824	0.752184
ABCD	HCP	BIP	intrinsic curvature index	ICI_V3A	0.00804693	0.572191	0.90876
ABCD	HCP	MDD	intrinsic curvature index	ICI_V3A	-0.0053752	0.696517	0.90905
ABCD	HCP	SCZ	intrinsic curvature index	ICI_V3A	0.022495	0.102017	0.549022
ABCD	HCP	ADHD	intrinsic curvature index	ICI_RSC	-0.0070842	0.603481	0.7949
ABCD	HCP	ANX	intrinsic curvature index	ICI_RSC	-0.0319665	0.0181847	0.509031
ABCD	HCP	ASD	intrinsic curvature index	ICI_RSC	0.00743978	0.582932	0.861536
ABCD	HCP	BIP	intrinsic curvature index	ICI_RSC	0.0134201	0.345604	0.842744
ABCD	HCP	MDD	intrinsic curvature index	ICI_RSC	-0.0186162	0.178539	0.573874
ABCD	HCP	SCZ	intrinsic curvature index	ICI_RSC	0.0092172	0.503729	0.853753
ABCD	HCP	ADHD	intrinsic curvature index	ICI_POS2	0.00053967	0.967638	0.987183
ABCD	HCP	ANX	intrinsic curvature index	ICI_POS2	0.00539452	0.683368	0.957218
ABCD	HCP	ASD	intrinsic curvature index	ICI_POS2	0.0268231	0.0425246	0.374911
ABCD	HCP	BIP	intrinsic curvature index	ICI_POS2	-0.0031226	0.821724	0.976305
ABCD	HCP	MDD	intrinsic curvature index	ICI_POS2	0.00420149	0.754899	0.923683
ABCD	HCP	SCZ	intrinsic curvature index	ICI_POS2	0.0145053	0.282063	0.750316
ABCD	HCP	ADHD	intrinsic curvature index	ICI_V7	-0.0090145	0.527461	0.74884
ABCD	HCP	ANX	intrinsic curvature index	ICI_V7	0.00310446	0.826536	0.983636
ABCD	HCP	ASD	intrinsic curvature index	ICI_V7	-0.0005158	0.97101	0.991717
ABCD	HCP	BIP	intrinsic curvature index	ICI_V7	0.00659438	0.659338	0.943363
ABCD	HCP	MDD	intrinsic curvature index	ICI_V7	0.0196348	0.174765	0.570642
ABCD	HCP	SCZ	intrinsic curvature index	ICI_V7	0.013469	0.351306	0.785529
ABCD	HCP	ADHD	intrinsic curvature index	ICI_IPS1	-0.0031308	0.821048	0.926574
ABCD	HCP	ANX	intrinsic curvature index	ICI_IPS1	-0.0092645	0.50227	0.902432
ABCD	HCP	ASD	intrinsic curvature index	ICI_IPS1	0.0145513	0.291153	0.702888
ABCD	HCP	BIP	intrinsic curvature index	ICI_IPS1	-0.0034838	0.809926	0.971912
ABCD	HCP	MDD	intrinsic curvature index	ICI_IPS1	0.0045107	0.748917	0.922796
ABCD	HCP	SCZ	intrinsic curvature index	ICI_IPS1	-0.0049904	0.723321	0.917667
ABCD	HCP	ADHD	intrinsic curvature index	ICI_FFC	-0.0083	0.526775	0.74884
ABCD	HCP	ANX	intrinsic curvature index	ICI_FFC	-0.0191571	0.141562	0.687131
ABCD	HCP	ASD	intrinsic curvature index	ICI_FFC	0.00665096	0.610942	0.872197
ABCD	HCP	BIP	intrinsic curvature index	ICI_FFC	-0.0109384	0.424555	0.859635
ABCD	HCP	MDD	intrinsic curvature index	ICI_FFC	-0.0208566	0.11699	0.480414
ABCD	HCP	SCZ	intrinsic curvature index	ICI_FFC	0.0256866	0.0536605	0.475634
ABCD	HCP	ADHD	intrinsic curvature index	ICI_V3B	-0.0126436	0.370008	0.633796
ABCD	HCP	ANX	intrinsic curvature index	ICI_V3B	-0.0003771	0.978541	0.998543
ABCD	HCP	ASD	intrinsic curvature index	ICI_V3B	0.00023351	0.986734	0.993618
ABCD	HCP	BIP	intrinsic curvature index	ICI_V3B	0.0313873	0.0329677	0.557357
ABCD	HCP	MDD	intrinsic curvature index	ICI_V3B	-0.0004329	0.975844	0.989322
ABCD	HCP	SCZ	intrinsic curvature index	ICI_V3B	0.0238046	0.0959985	0.538549
ABCD	HCP	ADHD	intrinsic curvature index	ICI_LO1	-0.0056635	0.675053	0.84095
ABCD	HCP	ANX	intrinsic curvature index	ICI_LO1	0.0033804	0.801217	0.981503
ABCD	HCP	ASD	intrinsic curvature index	ICI_LO1	0.0136871	0.309254	0.719496
ABCD	HCP	BIP	intrinsic curvature index	ICI_LO1	-0.0053661	0.703487	0.954054
ABCD	HCP	MDD	intrinsic curvature index	ICI_LO1	0.00456437	0.739212	0.921876
ABCD	HCP	SCZ	intrinsic curvature index	ICI_LO1	0.00444247	0.745648	0.922792
ABCD	HCP	ADHD	intrinsic curvature index	ICI_LO2	0.00119623	0.929028	0.970482
ABCD	HCP	ANX	intrinsic curvature index	ICI_LO2	-0.0172956	0.194429	0.747273
ABCD	HCP	ASD	intrinsic curvature index	ICI_LO2	0.0125679	0.347243	0.73896
ABCD	HCP	BIP	intrinsic curvature index	ICI_LO2	0.0148053	0.290279	0.796225
ABCD	HCP	MDD	intrinsic curvature index	ICI_LO2	-0.0006529	0.961808	0.984599
ABCD	HCP	SCZ	intrinsic curvature index	ICI_LO2	0.0199555	0.142815	0.611206
ABCD	HCP	ADHD	intrinsic curvature index	ICI_PIT	-0.0012154	0.927924	0.970482
ABCD	HCP	ANX	intrinsic curvature index	ICI_PIT	-0.0487507	0.0002558	0.272307
ABCD	HCP	ASD	intrinsic curvature index	ICI_PIT	-0.0101243	0.449558	0.799872
ABCD	HCP	BIP	intrinsic curvature index	ICI_PIT	0.00290943	0.835722	0.977785
ABCD	HCP	MDD	intrinsic curvature index	ICI_PIT	-0.0067101	0.622298	0.889
ABCD	HCP	SCZ	intrinsic curvature index	ICI_PIT	0.0244251	0.0736073	0.512419
ABCD	HCP	ADHD	intrinsic curvature index	ICI_MT	-0.0263025	0.0592114	0.253763
ABCD	HCP	ANX	intrinsic curvature index	ICI_MT	-0.0105508	0.444364	0.898714
ABCD	HCP	ASD	intrinsic curvature index	ICI_MT	-0.0153722	0.267186	0.689734
ABCD	HCP	BIP	intrinsic curvature index	ICI_MT	0.00614624	0.672177	0.947616
ABCD	HCP	MDD	intrinsic curvature index	ICI_MT	-0.0181677	0.197239	0.600828
ABCD	HCP	SCZ	intrinsic curvature index	ICI_MT	0.00491899	0.727021	0.917667
ABCD	HCP	ADHD	intrinsic curvature index	ICI_A1	-0.030104	0.0372355	0.195215
ABCD	HCP	ANX	intrinsic curvature index	ICI_A1	-0.0197558	0.16952	0.721574
ABCD	HCP	ASD	intrinsic curvature index	ICI_A1	0.0139893	0.331726	0.728178
ABCD	HCP	BIP	intrinsic curvature index	ICI_A1	0.00968867	0.522261	0.900882
ABCD	HCP	MDD	intrinsic curvature index	ICI_A1	-0.0056248	0.702005	0.913158
ABCD	HCP	SCZ	intrinsic curvature index	ICI_A1	-0.0085284	0.562355	0.868252
ABCD	HCP	ADHD	intrinsic curvature index	ICI_PSL	0.00674244	0.62735	0.811578
ABCD	HCP	ANX	intrinsic curvature index	ICI_PSL	0.0104326	0.449755	0.900631
ABCD	HCP	ASD	intrinsic curvature index	ICI_PSL	0.014499	0.295904	0.707027
ABCD	HCP	BIP	intrinsic curvature index	ICI_PSL	0.00058982	0.967673	0.992289
ABCD	HCP	MDD	intrinsic curvature index	ICI_PSL	0.00055926	0.968492	0.985836
ABCD	HCP	SCZ	intrinsic curvature index	ICI_PSL	-0.0087837	0.533598	0.859879
ABCD	HCP	ADHD	intrinsic curvature index	ICI_SFL	-0.0001899	0.989161	0.99515
ABCD	HCP	ANX	intrinsic curvature index	ICI_SFL	-0.0129094	0.348489	0.864601
ABCD	HCP	ASD	intrinsic curvature index	ICI_SFL	-0.0060699	0.661987	0.897397
ABCD	HCP	BIP	intrinsic curvature index	ICI_SFL	0.0140744	0.332578	0.836699
ABCD	HCP	MDD	intrinsic curvature index	ICI_SFL	-0.0079659	0.573368	0.877339
ABCD	HCP	SCZ	intrinsic curvature index	ICI_SFL	-0.0045207	0.748598	0.923761
ABCD	HCP	ADHD	intrinsic curvature index	ICI_PCV	0.0115891	0.401482	0.655554
ABCD	HCP	ANX	intrinsic curvature index	ICI_PCV	0.0144689	0.291333	0.827998
ABCD	HCP	ASD	intrinsic curvature index	ICI_PCV	0.0482816	0.00043138	0.101815
ABCD	HCP	BIP	intrinsic curvature index	ICI_PCV	-0.0031514	0.826943	0.977785
ABCD	HCP	MDD	intrinsic curvature index	ICI_PCV	0.00457596	0.743713	0.921876
ABCD	HCP	SCZ	intrinsic curvature index	ICI_PCV	0.0332143	0.0175	0.392189
ABCD	HCP	ADHD	intrinsic curvature index	ICI_STV	0.016825	0.225223	0.505699
ABCD	HCP	ANX	intrinsic curvature index	ICI_STV	-0.0024269	0.860516	0.983636
ABCD	HCP	ASD	intrinsic curvature index	ICI_STV	0.00904608	0.513814	0.836351
ABCD	HCP	BIP	intrinsic curvature index	ICI_STV	0.0127332	0.381843	0.848379
ABCD	HCP	MDD	intrinsic curvature index	ICI_STV	-0.0090224	0.52268	0.855943
ABCD	HCP	SCZ	intrinsic curvature index	ICI_STV	0.0156598	0.266591	0.741799
ABCD	HCP	ADHD	intrinsic curvature index	ICI_7Pm	0.0173158	0.210321	0.486395
ABCD	HCP	ANX	intrinsic curvature index	ICI_7Pm	0.00585696	0.670192	0.957218
ABCD	HCP	ASD	intrinsic curvature index	ICI_7Pm	0.027167	0.0480238	0.389578
ABCD	HCP	BIP	intrinsic curvature index	ICI_7Pm	-0.0378882	0.00859579	0.505052
ABCD	HCP	MDD	intrinsic curvature index	ICI_7Pm	0.0127882	0.361299	0.753104
ABCD	HCP	SCZ	intrinsic curvature index	ICI_7Pm	-0.0049764	0.722345	0.917667
ABCD	HCP	ADHD	intrinsic curvature index	ICI_7m	0.00680042	0.610575	0.80124
ABCD	HCP	ANX	intrinsic curvature index	ICI_7m	-0.0078831	0.55177	0.915625
ABCD	HCP	ASD	intrinsic curvature index	ICI_7m	0.0280626	0.0343835	0.353659
ABCD	HCP	BIP	intrinsic curvature index	ICI_7m	0.00538638	0.698852	0.953337
ABCD	HCP	MDD	intrinsic curvature index	ICI_7m	-0.004853	0.719648	0.920876
ABCD	HCP	SCZ	intrinsic curvature index	ICI_7m	0.0153727	0.254746	0.732522
ABCD	HCP	ADHD	intrinsic curvature index	ICI_POS1	-0.0245975	0.0727716	0.286055
ABCD	HCP	ANX	intrinsic curvature index	ICI_POS1	-0.0230174	0.0907184	0.646705
ABCD	HCP	ASD	intrinsic curvature index	ICI_POS1	0.00342285	0.801833	0.949019
ABCD	HCP	BIP	intrinsic curvature index	ICI_POS1	0.0229995	0.108005	0.682968
ABCD	HCP	MDD	intrinsic curvature index	ICI_POS1	-0.0114151	0.411295	0.776624
ABCD	HCP	SCZ	intrinsic curvature index	ICI_POS1	0.0269827	0.0515477	0.4738
ABCD	HCP	ADHD	intrinsic curvature index	ICI_23d	-0.0299042	0.031941	0.175513
ABCD	HCP	ANX	intrinsic curvature index	ICI_23d	-0.0097134	0.48326	0.902432
ABCD	HCP	ASD	intrinsic curvature index	ICI_23d	0.00206986	0.881405	0.969709
ABCD	HCP	BIP	intrinsic curvature index	ICI_23d	0.0132781	0.361656	0.845156
ABCD	HCP	MDD	intrinsic curvature index	ICI_23d	-0.0103432	0.465508	0.810093
ABCD	HCP	SCZ	intrinsic curvature index	ICI_23d	0.00172954	0.902667	0.971227
ABCD	HCP	ADHD	intrinsic curvature index	ICI_v23ab	0.00187495	0.89132	0.95499
ABCD	HCP	ANX	intrinsic curvature index	ICI_v23ab	-0.0109335	0.422777	0.88831
ABCD	HCP	ASD	intrinsic curvature index	ICI_v23ab	0.0268316	0.049761	0.389578
ABCD	HCP	BIP	intrinsic curvature index	ICI_v23ab	0.0121438	0.396385	0.856755
ABCD	HCP	MDD	intrinsic curvature index	ICI_v23ab	0.0107421	0.440044	0.794644
ABCD	HCP	SCZ	intrinsic curvature index	ICI_v23ab	0.0167052	0.22892	0.714374
ABCD	HCP	ADHD	intrinsic curvature index	ICI_d23ab	0.00630305	0.64933	0.825532
ABCD	HCP	ANX	intrinsic curvature index	ICI_d23ab	0.0121293	0.378352	0.866519
ABCD	HCP	ASD	intrinsic curvature index	ICI_d23ab	0.0134291	0.330413	0.726774
ABCD	HCP	BIP	intrinsic curvature index	ICI_d23ab	0.0111479	0.441025	0.863232
ABCD	HCP	MDD	intrinsic curvature index	ICI_d23ab	0.00292198	0.835439	0.949263
ABCD	HCP	SCZ	intrinsic curvature index	ICI_d23ab	0.00380432	0.786579	0.934035
ABCD	HCP	ADHD	intrinsic curvature index	ICI_31pv	-0.0008847	0.949926	0.979866
ABCD	HCP	ANX	intrinsic curvature index	ICI_31pv	0.00461633	0.74161	0.969614
ABCD	HCP	ASD	intrinsic curvature index	ICI_31pv	0.0197664	0.158397	0.578385
ABCD	HCP	BIP	intrinsic curvature index	ICI_31pv	0.00650889	0.658187	0.943363
ABCD	HCP	MDD	intrinsic curvature index	ICI_31pv	0.00339256	0.812437	0.9438
ABCD	HCP	SCZ	intrinsic curvature index	ICI_31pv	0.0109365	0.443244	0.817598
ABCD	HCP	ADHD	intrinsic curvature index	ICI_5m	-0.022897	0.0976329	0.327545
ABCD	HCP	ANX	intrinsic curvature index	ICI_5m	-0.0031377	0.819323	0.983636
ABCD	HCP	ASD	intrinsic curvature index	ICI_5m	0.0063251	0.645452	0.890943
ABCD	HCP	BIP	intrinsic curvature index	ICI_5m	0.00461221	0.74916	0.959318
ABCD	HCP	MDD	intrinsic curvature index	ICI_5m	-0.0052964	0.705952	0.913508
ABCD	HCP	SCZ	intrinsic curvature index	ICI_5m	0.0132856	0.344273	0.785529
ABCD	HCP	ADHD	intrinsic curvature index	ICI_5mv	-0.0368535	0.00887305	0.0825471
ABCD	HCP	ANX	intrinsic curvature index	ICI_5mv	-0.0170218	0.223921	0.777603
ABCD	HCP	ASD	intrinsic curvature index	ICI_5mv	0.00572808	0.682224	0.906519
ABCD	HCP	BIP	intrinsic curvature index	ICI_5mv	0.00922708	0.529922	0.900882
ABCD	HCP	MDD	intrinsic curvature index	ICI_5mv	-0.0084937	0.55206	0.868696
ABCD	HCP	SCZ	intrinsic curvature index	ICI_5mv	0.00388623	0.78515	0.933568
ABCD	HCP	ADHD	intrinsic curvature index	ICI_23c	-0.0205736	0.13964	0.389693
ABCD	HCP	ANX	intrinsic curvature index	ICI_23c	-0.0167346	0.226728	0.782321
ABCD	HCP	ASD	intrinsic curvature index	ICI_23c	-0.0043992	0.75138	0.934109
ABCD	HCP	BIP	intrinsic curvature index	ICI_23c	0.0197658	0.17357	0.733882
ABCD	HCP	MDD	intrinsic curvature index	ICI_23c	-0.0241494	0.0876188	0.429029
ABCD	HCP	SCZ	intrinsic curvature index	ICI_23c	0.0137103	0.33106	0.773907
ABCD	HCP	ADHD	intrinsic curvature index	ICI_5L	-0.0004551	0.973828	0.987648
ABCD	HCP	ANX	intrinsic curvature index	ICI_5L	0.00558961	0.684993	0.957218
ABCD	HCP	ASD	intrinsic curvature index	ICI_5L	0.00058768	0.966073	0.991315
ABCD	HCP	BIP	intrinsic curvature index	ICI_5L	-0.0094101	0.514136	0.899882
ABCD	HCP	MDD	intrinsic curvature index	ICI_5L	0.00265542	0.850215	0.955321
ABCD	HCP	SCZ	intrinsic curvature index	ICI_5L	0.01486	0.290288	0.759827
ABCD	HCP	ADHD	intrinsic curvature index	ICI_24dd	-0.026539	0.0564152	0.245185
ABCD	HCP	ANX	intrinsic curvature index	ICI_24dd	-0.0076317	0.579961	0.917433
ABCD	HCP	ASD	intrinsic curvature index	ICI_24dd	0.00539261	0.696988	0.911655
ABCD	HCP	BIP	intrinsic curvature index	ICI_24dd	0.0167774	0.248783	0.771151
ABCD	HCP	MDD	intrinsic curvature index	ICI_24dd	-0.0118441	0.40117	0.776458
ABCD	HCP	SCZ	intrinsic curvature index	ICI_24dd	0.0176787	0.209127	0.693878
ABCD	HCP	ADHD	intrinsic curvature index	ICI_24dv	-0.0060101	0.675807	0.841222
ABCD	HCP	ANX	intrinsic curvature index	ICI_24dv	-0.0203473	0.156177	0.705737
ABCD	HCP	ASD	intrinsic curvature index	ICI_24dv	-0.0069592	0.627167	0.88368
ABCD	HCP	BIP	intrinsic curvature index	ICI_24dv	0.0293775	0.0511277	0.606596
ABCD	HCP	MDD	intrinsic curvature index	ICI_24dv	-0.0280921	0.0542858	0.344198
ABCD	HCP	SCZ	intrinsic curvature index	ICI_24dv	-0.0038815	0.790119	0.935986
ABCD	HCP	ADHD	intrinsic curvature index	ICI_7AL	0.0179342	0.195193	0.465876
ABCD	HCP	ANX	intrinsic curvature index	ICI_7AL	0.0253467	0.0651126	0.58508
ABCD	HCP	ASD	intrinsic curvature index	ICI_7AL	0.0298187	0.0304443	0.337229
ABCD	HCP	BIP	intrinsic curvature index	ICI_7AL	0.00029157	0.983881	0.995869
ABCD	HCP	MDD	intrinsic curvature index	ICI_7AL	0.00329103	0.814953	0.9438
ABCD	HCP	SCZ	intrinsic curvature index	ICI_7AL	0.028149	0.044603	0.457309
ABCD	HCP	ADHD	intrinsic curvature index	ICI_SCEF	-0.0243645	0.0666883	0.270291
ABCD	HCP	ANX	intrinsic curvature index	ICI_SCEF	-0.0111926	0.39639	0.872468
ABCD	HCP	ASD	intrinsic curvature index	ICI_SCEF	0.0110268	0.405487	0.773621
ABCD	HCP	BIP	intrinsic curvature index	ICI_SCEF	0.0121036	0.383652	0.848379
ABCD	HCP	MDD	intrinsic curvature index	ICI_SCEF	-0.0136098	0.315401	0.713191
ABCD	HCP	SCZ	intrinsic curvature index	ICI_SCEF	0.00542918	0.686704	0.906096
ABCD	HCP	ADHD	intrinsic curvature index	ICI_6ma	-0.020476	0.139893	0.389897
ABCD	HCP	ANX	intrinsic curvature index	ICI_6ma	-0.0302372	0.027734	0.510965
ABCD	HCP	ASD	intrinsic curvature index	ICI_6ma	-0.0036682	0.791958	0.945496
ABCD	HCP	BIP	intrinsic curvature index	ICI_6ma	-0.0056544	0.695327	0.952383
ABCD	HCP	MDD	intrinsic curvature index	ICI_6ma	-0.0230912	0.0996828	0.448462
ABCD	HCP	SCZ	intrinsic curvature index	ICI_6ma	-0.0062605	0.656586	0.897636
ABCD	HCP	ADHD	intrinsic curvature index	ICI_7Am	0.0153887	0.255007	0.541318
ABCD	HCP	ANX	intrinsic curvature index	ICI_7Am	0.0110892	0.40843	0.8806
ABCD	HCP	ASD	intrinsic curvature index	ICI_7Am	0.0308651	0.0218885	0.326064
ABCD	HCP	BIP	intrinsic curvature index	ICI_7Am	0.013972	0.321441	0.825581
ABCD	HCP	MDD	intrinsic curvature index	ICI_7Am	0.0283771	0.0385608	0.307319
ABCD	HCP	SCZ	intrinsic curvature index	ICI_7Am	0.0383139	0.00525047	0.32659
ABCD	HCP	ADHD	intrinsic curvature index	ICI_7Pl	-0.015793	0.253207	0.539909
ABCD	HCP	ANX	intrinsic curvature index	ICI_7Pl	-0.0126317	0.356022	0.865148
ABCD	HCP	ASD	intrinsic curvature index	ICI_7Pl	0.00120831	0.930019	0.98129
ABCD	HCP	BIP	intrinsic curvature index	ICI_7Pl	0.00523226	0.71631	0.955256
ABCD	HCP	MDD	intrinsic curvature index	ICI_7Pl	-0.0132948	0.342305	0.736434
ABCD	HCP	SCZ	intrinsic curvature index	ICI_7Pl	0.0033816	0.809566	0.939791
ABCD	HCP	ADHD	intrinsic curvature index	ICI_7PC	-0.0136205	0.325693	0.602368
ABCD	HCP	ANX	intrinsic curvature index	ICI_7PC	0.00363972	0.79113	0.978745
ABCD	HCP	ASD	intrinsic curvature index	ICI_7PC	0.0150995	0.273629	0.695382
ABCD	HCP	BIP	intrinsic curvature index	ICI_7PC	-0.0112497	0.435707	0.860611
ABCD	HCP	MDD	intrinsic curvature index	ICI_7PC	-0.0150592	0.281179	0.68318
ABCD	HCP	SCZ	intrinsic curvature index	ICI_7PC	0.0226935	0.10676	0.558062
ABCD	HCP	ADHD	intrinsic curvature index	ICI_LIPv	0.0227072	0.10256	0.332341
ABCD	HCP	ANX	intrinsic curvature index	ICI_LIPv	0.00671482	0.627383	0.946993
ABCD	HCP	ASD	intrinsic curvature index	ICI_LIPv	0.0303924	0.028	0.327027
ABCD	HCP	BIP	intrinsic curvature index	ICI_LIPv	0.00042192	0.97684	0.995685
ABCD	HCP	MDD	intrinsic curvature index	ICI_LIPv	0.00326303	0.817027	0.9438
ABCD	HCP	SCZ	intrinsic curvature index	ICI_LIPv	0.0270139	0.0554906	0.475634
ABCD	HCP	ADHD	intrinsic curvature index	ICI_VIP	0.00784638	0.576248	0.777094
ABCD	HCP	ANX	intrinsic curvature index	ICI_VIP	0.00706885	0.612568	0.936054
ABCD	HCP	ASD	intrinsic curvature index	ICI_VIP	0.00450354	0.747748	0.93289
ABCD	HCP	BIP	intrinsic curvature index	ICI_VIP	-0.003052	0.835124	0.977785
ABCD	HCP	MDD	intrinsic curvature index	ICI_VIP	0.0075283	0.597686	0.882047
ABCD	HCP	SCZ	intrinsic curvature index	ICI_VIP	0.0175749	0.216767	0.705931
ABCD	HCP	ADHD	intrinsic curvature index	ICI_MIP	0.0168088	0.222963	0.503238
ABCD	HCP	ANX	intrinsic curvature index	ICI_MIP	0.0217545	0.111614	0.650774
ABCD	HCP	ASD	intrinsic curvature index	ICI_MIP	0.0351713	0.0104636	0.239471
ABCD	HCP	BIP	intrinsic curvature index	ICI_MIP	-0.0010125	0.943881	0.98896
ABCD	HCP	MDD	intrinsic curvature index	ICI_MIP	0.011053	0.429164	0.786255
ABCD	HCP	SCZ	intrinsic curvature index	ICI_MIP	0.0296816	0.0342919	0.432158
ABCD	HCP	ADHD	intrinsic curvature index	ICI_1	-0.007048	0.593404	0.789585
ABCD	HCP	ANX	intrinsic curvature index	ICI_1	0.0102561	0.434276	0.893858
ABCD	HCP	ASD	intrinsic curvature index	ICI_1	0.00343872	0.793155	0.945947
ABCD	HCP	BIP	intrinsic curvature index	ICI_1	0.00224237	0.870929	0.980979
ABCD	HCP	MDD	intrinsic curvature index	ICI_1	0.00035157	0.979086	0.989322
ABCD	HCP	SCZ	intrinsic curvature index	ICI_1	0.0408824	0.00232521	0.32659
ABCD	HCP	ADHD	intrinsic curvature index	ICI_2	0.00588611	0.654762	0.828036
ABCD	HCP	ANX	intrinsic curvature index	ICI_2	0.00704567	0.589629	0.922514
ABCD	HCP	ASD	intrinsic curvature index	ICI_2	0.0231345	0.0769928	0.4575
ABCD	HCP	BIP	intrinsic curvature index	ICI_2	0.029964	0.0290246	0.557357
ABCD	HCP	MDD	intrinsic curvature index	ICI_2	0.020802	0.119284	0.483401
ABCD	HCP	SCZ	intrinsic curvature index	ICI_2	0.0317011	0.0173227	0.392189
ABCD	HCP	ADHD	intrinsic curvature index	ICI_3a	-0.0139091	0.2882	0.572688
ABCD	HCP	ANX	intrinsic curvature index	ICI_3a	-0.0295841	0.02295	0.509031
ABCD	HCP	ASD	intrinsic curvature index	ICI_3a	0.00383348	0.768032	0.939089
ABCD	HCP	BIP	intrinsic curvature index	ICI_3a	0.0268849	0.0492518	0.606596
ABCD	HCP	MDD	intrinsic curvature index	ICI_3a	-0.0260734	0.0499473	0.337144
ABCD	HCP	SCZ	intrinsic curvature index	ICI_3a	-0.0052891	0.690039	0.906138
ABCD	HCP	ADHD	intrinsic curvature index	ICI_6d	0.0264681	0.063916	0.26448
ABCD	HCP	ANX	intrinsic curvature index	ICI_6d	0.00470733	0.738129	0.969574
ABCD	HCP	ASD	intrinsic curvature index	ICI_6d	0.0146908	0.299085	0.710561
ABCD	HCP	BIP	intrinsic curvature index	ICI_6d	-0.0195196	0.187615	0.744524
ABCD	HCP	MDD	intrinsic curvature index	ICI_6d	0.00361023	0.8028	0.941825
ABCD	HCP	SCZ	intrinsic curvature index	ICI_6d	0.0146855	0.30656	0.765429
ABCD	HCP	ADHD	intrinsic curvature index	ICI_6mp	-0.0014163	0.917287	0.967452
ABCD	HCP	ANX	intrinsic curvature index	ICI_6mp	-0.0176348	0.191612	0.745779
ABCD	HCP	ASD	intrinsic curvature index	ICI_6mp	-0.0056506	0.676734	0.904144
ABCD	HCP	BIP	intrinsic curvature index	ICI_6mp	-0.0040231	0.776903	0.966329
ABCD	HCP	MDD	intrinsic curvature index	ICI_6mp	-0.0136306	0.323529	0.717462
ABCD	HCP	SCZ	intrinsic curvature index	ICI_6mp	-0.0101525	0.46143	0.833041
ABCD	HCP	ADHD	intrinsic curvature index	ICI_6v	-0.0171005	0.222019	0.502159
ABCD	HCP	ANX	intrinsic curvature index	ICI_6v	-0.0242182	0.0811367	0.639618
ABCD	HCP	ASD	intrinsic curvature index	ICI_6v	-0.0101144	0.46886	0.813952
ABCD	HCP	BIP	intrinsic curvature index	ICI_6v	0.0116632	0.424432	0.859635
ABCD	HCP	MDD	intrinsic curvature index	ICI_6v	-0.0170235	0.231994	0.629775
ABCD	HCP	SCZ	intrinsic curvature index	ICI_6v	0.0112245	0.430943	0.80948
ABCD	HCP	ADHD	intrinsic curvature index	ICI_p24pr	-0.0101918	0.467484	0.706046
ABCD	HCP	ANX	intrinsic curvature index	ICI_p24pr	0.0166979	0.230533	0.783042
ABCD	HCP	ASD	intrinsic curvature index	ICI_p24pr	-0.0235747	0.0907959	0.473923
ABCD	HCP	BIP	intrinsic curvature index	ICI_p24pr	0.0161813	0.268517	0.789962
ABCD	HCP	MDD	intrinsic curvature index	ICI_p24pr	-0.0012688	0.928981	0.979816
ABCD	HCP	SCZ	intrinsic curvature index	ICI_p24pr	0.00277327	0.845071	0.954336
ABCD	HCP	ADHD	intrinsic curvature index	ICI_33pr	-0.0063658	0.651485	0.826311
ABCD	HCP	ANX	intrinsic curvature index	ICI_33pr	-0.0060125	0.667423	0.957218
ABCD	HCP	ASD	intrinsic curvature index	ICI_33pr	-0.0129269	0.356888	0.744616
ABCD	HCP	BIP	intrinsic curvature index	ICI_33pr	0.000833	0.954855	0.98896
ABCD	HCP	MDD	intrinsic curvature index	ICI_33pr	-0.0099869	0.484288	0.826927
ABCD	HCP	SCZ	intrinsic curvature index	ICI_33pr	0.0145849	0.306645	0.765429
ABCD	HCP	ADHD	intrinsic curvature index	ICI_a24pr	-0.0023699	0.869448	0.95466
ABCD	HCP	ANX	intrinsic curvature index	ICI_a24pr	-0.0127871	0.370959	0.866226
ABCD	HCP	ASD	intrinsic curvature index	ICI_a24pr	-0.0251505	0.079973	0.460664
ABCD	HCP	BIP	intrinsic curvature index	ICI_a24pr	-0.0027587	0.854531	0.980963
ABCD	HCP	MDD	intrinsic curvature index	ICI_a24pr	-0.019757	0.175155	0.570642
ABCD	HCP	SCZ	intrinsic curvature index	ICI_a24pr	-0.0100448	0.491273	0.850963
ABCD	HCP	ADHD	intrinsic curvature index	ICI_p32pr	-0.0188168	0.182612	0.453183
ABCD	HCP	ANX	intrinsic curvature index	ICI_p32pr	0.00395109	0.778345	0.978745
ABCD	HCP	ASD	intrinsic curvature index	ICI_p32pr	0.0065219	0.64264	0.890269
ABCD	HCP	BIP	intrinsic curvature index	ICI_p32pr	0.0109183	0.459177	0.868692
ABCD	HCP	MDD	intrinsic curvature index	ICI_p32pr	-0.0098974	0.489805	0.833054
ABCD	HCP	SCZ	intrinsic curvature index	ICI_p32pr	0.00222788	0.876241	0.963705
ABCD	HCP	ADHD	intrinsic curvature index	ICI_a24	-0.0018126	0.896783	0.959004
ABCD	HCP	ANX	intrinsic curvature index	ICI_a24	0.012492	0.368089	0.866226
ABCD	HCP	ASD	intrinsic curvature index	ICI_a24	0.0150813	0.276804	0.695382
ABCD	HCP	BIP	intrinsic curvature index	ICI_a24	0.0198349	0.173518	0.733882
ABCD	HCP	MDD	intrinsic curvature index	ICI_a24	0.00663689	0.638595	0.895751
ABCD	HCP	SCZ	intrinsic curvature index	ICI_a24	0.0143104	0.312508	0.76921
ABCD	HCP	ADHD	intrinsic curvature index	ICI_d32	-0.021322	0.114053	0.345938
ABCD	HCP	ANX	intrinsic curvature index	ICI_d32	-0.0185611	0.166041	0.717924
ABCD	HCP	ASD	intrinsic curvature index	ICI_d32	0.0114456	0.393646	0.770475
ABCD	HCP	BIP	intrinsic curvature index	ICI_d32	0.0213868	0.128685	0.698161
ABCD	HCP	MDD	intrinsic curvature index	ICI_d32	-0.0046088	0.736186	0.921876
ABCD	HCP	SCZ	intrinsic curvature index	ICI_d32	0.0202865	0.137513	0.603938
ABCD	HCP	ADHD	intrinsic curvature index	ICI_8BM	-0.0100573	0.444088	0.685164
ABCD	HCP	ANX	intrinsic curvature index	ICI_8BM	-0.0035101	0.788069	0.978745
ABCD	HCP	ASD	intrinsic curvature index	ICI_8BM	0.0201967	0.121453	0.533577
ABCD	HCP	BIP	intrinsic curvature index	ICI_8BM	-0.0130094	0.342482	0.840638
ABCD	HCP	MDD	intrinsic curvature index	ICI_8BM	0.0054003	0.685551	0.907432
ABCD	HCP	SCZ	intrinsic curvature index	ICI_8BM	0.0108059	0.417274	0.806905
ABCD	HCP	ADHD	intrinsic curvature index	ICI_p32	-0.0170602	0.224297	0.504719
ABCD	HCP	ANX	intrinsic curvature index	ICI_p32	-0.0187369	0.178846	0.73742
ABCD	HCP	ASD	intrinsic curvature index	ICI_p32	0.00864139	0.536945	0.846667
ABCD	HCP	BIP	intrinsic curvature index	ICI_p32	-0.007819	0.5932	0.915176
ABCD	HCP	MDD	intrinsic curvature index	ICI_p32	-0.0394961	0.00554647	0.161275
ABCD	HCP	SCZ	intrinsic curvature index	ICI_p32	-0.0114121	0.422537	0.80948
ABCD	HCP	ADHD	intrinsic curvature index	ICI_10r	-0.0025135	0.857899	0.95038
ABCD	HCP	ANX	intrinsic curvature index	ICI_10r	-0.0093446	0.503153	0.902432
ABCD	HCP	ASD	intrinsic curvature index	ICI_10r	0.00971333	0.487548	0.821454
ABCD	HCP	BIP	intrinsic curvature index	ICI_10r	-0.0015484	0.915905	0.98896
ABCD	HCP	MDD	intrinsic curvature index	ICI_10r	-0.0065604	0.644867	0.898747
ABCD	HCP	SCZ	intrinsic curvature index	ICI_10r	-0.0056892	0.689426	0.906138
ABCD	HCP	ADHD	intrinsic curvature index	ICI_47m	-0.0205015	0.148799	0.404284
ABCD	HCP	ANX	intrinsic curvature index	ICI_47m	0.00851991	0.545999	0.915625
ABCD	HCP	ASD	intrinsic curvature index	ICI_47m	-0.002347	0.868098	0.963562
ABCD	HCP	BIP	intrinsic curvature index	ICI_47m	0.00017375	0.990631	0.997466
ABCD	HCP	MDD	intrinsic curvature index	ICI_47m	-0.0059487	0.679363	0.907432
ABCD	HCP	SCZ	intrinsic curvature index	ICI_47m	-0.008574	0.55002	0.863403
ABCD	HCP	ADHD	intrinsic curvature index	ICI_8Av	-0.0086904	0.521951	0.746632
ABCD	HCP	ANX	intrinsic curvature index	ICI_8Av	-0.0189689	0.158183	0.707485
ABCD	HCP	ASD	intrinsic curvature index	ICI_8Av	0.0159976	0.236586	0.666264
ABCD	HCP	BIP	intrinsic curvature index	ICI_8Av	0.0164754	0.244724	0.77056
ABCD	HCP	MDD	intrinsic curvature index	ICI_8Av	-0.0052754	0.702243	0.913158
ABCD	HCP	SCZ	intrinsic curvature index	ICI_8Av	0.0192249	0.162338	0.633813
ABCD	HCP	ADHD	intrinsic curvature index	ICI_8Ad	-0.0499044	0.00023152	0.00980555
ABCD	HCP	ANX	intrinsic curvature index	ICI_8Ad	-0.0295535	0.0285534	0.512207
ABCD	HCP	ASD	intrinsic curvature index	ICI_8Ad	-0.008168	0.546422	0.84885
ABCD	HCP	BIP	intrinsic curvature index	ICI_8Ad	0.0163844	0.246833	0.771151
ABCD	HCP	MDD	intrinsic curvature index	ICI_8Ad	-0.0460463	0.00081404	0.0825169
ABCD	HCP	SCZ	intrinsic curvature index	ICI_8Ad	-0.0024187	0.860037	0.958061
ABCD	HCP	ADHD	intrinsic curvature index	ICI_9m	-0.0272367	0.0339745	0.183462
ABCD	HCP	ANX	intrinsic curvature index	ICI_9m	-0.0097697	0.44429	0.898714
ABCD	HCP	ASD	intrinsic curvature index	ICI_9m	0.00918016	0.472918	0.813966
ABCD	HCP	BIP	intrinsic curvature index	ICI_9m	0.0106583	0.427288	0.860315
ABCD	HCP	MDD	intrinsic curvature index	ICI_9m	-0.0262762	0.0439443	0.31612
ABCD	HCP	SCZ	intrinsic curvature index	ICI_9m	0.00758259	0.56117	0.868252
ABCD	HCP	ADHD	intrinsic curvature index	ICI_8BL	-0.0263495	0.0507755	0.229132
ABCD	HCP	ANX	intrinsic curvature index	ICI_8BL	-0.033379	0.0127492	0.474796
ABCD	HCP	ASD	intrinsic curvature index	ICI_8BL	-0.0237124	0.0771897	0.4575
ABCD	HCP	BIP	intrinsic curvature index	ICI_8BL	-0.0090468	0.52124	0.900847
ABCD	HCP	MDD	intrinsic curvature index	ICI_8BL	-0.0395404	0.00392728	0.139733
ABCD	HCP	SCZ	intrinsic curvature index	ICI_8BL	-0.006098	0.656347	0.897636
ABCD	HCP	ADHD	intrinsic curvature index	ICI_9p	-0.036695	0.00716625	0.0717213
ABCD	HCP	ANX	intrinsic curvature index	ICI_9p	-0.0161676	0.234395	0.789564
ABCD	HCP	ASD	intrinsic curvature index	ICI_9p	-0.0071678	0.598857	0.868689
ABCD	HCP	BIP	intrinsic curvature index	ICI_9p	0.0106683	0.454336	0.868692
ABCD	HCP	MDD	intrinsic curvature index	ICI_9p	-0.0449979	0.00117344	0.100835
ABCD	HCP	SCZ	intrinsic curvature index	ICI_9p	-0.002047	0.882684	0.964431
ABCD	HCP	ADHD	intrinsic curvature index	ICI_10d	-0.0240523	0.0780497	0.296287
ABCD	HCP	ANX	intrinsic curvature index	ICI_10d	-0.0386988	0.00422478	0.365021
ABCD	HCP	ASD	intrinsic curvature index	ICI_10d	-0.0053656	0.693008	0.910306
ABCD	HCP	BIP	intrinsic curvature index	ICI_10d	0.0294089	0.0385838	0.582804
ABCD	HCP	MDD	intrinsic curvature index	ICI_10d	-0.0517123	0.0001797	0.0825169
ABCD	HCP	SCZ	intrinsic curvature index	ICI_10d	0.015568	0.259905	0.733125
ABCD	HCP	ADHD	intrinsic curvature index	ICI_8C	-0.0114963	0.389039	0.648899
ABCD	HCP	ANX	intrinsic curvature index	ICI_8C	-0.0160518	0.225355	0.780075
ABCD	HCP	ASD	intrinsic curvature index	ICI_8C	0.00908022	0.494473	0.826034
ABCD	HCP	BIP	intrinsic curvature index	ICI_8C	0.00782797	0.573725	0.909102
ABCD	HCP	MDD	intrinsic curvature index	ICI_8C	-0.0077566	0.567276	0.874602
ABCD	HCP	SCZ	intrinsic curvature index	ICI_8C	-0.0053079	0.695394	0.906138
ABCD	HCP	ADHD	intrinsic curvature index	ICI_44	0.00152635	0.913273	0.965725
ABCD	HCP	ANX	intrinsic curvature index	ICI_44	-0.0023259	0.867529	0.983636
ABCD	HCP	ASD	intrinsic curvature index	ICI_44	0.011857	0.396761	0.770475
ABCD	HCP	BIP	intrinsic curvature index	ICI_44	0.0347863	0.0174741	0.516958
ABCD	HCP	MDD	intrinsic curvature index	ICI_44	0.0183697	0.19811	0.601443
ABCD	HCP	SCZ	intrinsic curvature index	ICI_44	0.0180718	0.204622	0.686672
ABCD	HCP	ADHD	intrinsic curvature index	ICI_45	0.00723899	0.591463	0.788013
ABCD	HCP	ANX	intrinsic curvature index	ICI_45	0.00531021	0.69176	0.957218
ABCD	HCP	ASD	intrinsic curvature index	ICI_45	0.00925391	0.491349	0.824001
ABCD	HCP	BIP	intrinsic curvature index	ICI_45	0.012558	0.372412	0.846993
ABCD	HCP	MDD	intrinsic curvature index	ICI_45	0.0137992	0.312158	0.71275
ABCD	HCP	SCZ	intrinsic curvature index	ICI_45	0.0188388	0.168754	0.638902
ABCD	HCP	ADHD	intrinsic curvature index	ICI_47l	0.014315	0.285903	0.570221
ABCD	HCP	ANX	intrinsic curvature index	ICI_47l	0.00489699	0.713337	0.966023
ABCD	HCP	ASD	intrinsic curvature index	ICI_47l	0.00959601	0.473833	0.813966
ABCD	HCP	BIP	intrinsic curvature index	ICI_47l	-0.0187653	0.180525	0.73851
ABCD	HCP	MDD	intrinsic curvature index	ICI_47l	0.0156021	0.251282	0.649298
ABCD	HCP	SCZ	intrinsic curvature index	ICI_47l	0.00814585	0.549655	0.863403
ABCD	HCP	ADHD	intrinsic curvature index	ICI_a47r	-0.009119	0.495459	0.733008
ABCD	HCP	ANX	intrinsic curvature index	ICI_a47r	0.00087342	0.94753	0.996785
ABCD	HCP	ASD	intrinsic curvature index	ICI_a47r	0.00743029	0.577971	0.861536
ABCD	HCP	BIP	intrinsic curvature index	ICI_a47r	0.0166338	0.234144	0.759386
ABCD	HCP	MDD	intrinsic curvature index	ICI_a47r	-0.00377	0.78074	0.9321
ABCD	HCP	SCZ	intrinsic curvature index	ICI_a47r	0.00463241	0.733285	0.918201
ABCD	HCP	ADHD	intrinsic curvature index	ICI_6r	7.11e-05	0.99582	0.997847
ABCD	HCP	ANX	intrinsic curvature index	ICI_6r	-0.0046058	0.733583	0.969574
ABCD	HCP	ASD	intrinsic curvature index	ICI_6r	0.0190684	0.159753	0.578593
ABCD	HCP	BIP	intrinsic curvature index	ICI_6r	0.00876849	0.538165	0.900882
ABCD	HCP	MDD	intrinsic curvature index	ICI_6r	-0.0084738	0.539574	0.865241
ABCD	HCP	SCZ	intrinsic curvature index	ICI_6r	-0.0114227	0.407816	0.806195
ABCD	HCP	ADHD	intrinsic curvature index	ICI_IFJa	-0.0313291	0.0282563	0.162332
ABCD	HCP	ANX	intrinsic curvature index	ICI_IFJa	-0.0172558	0.223352	0.777603
ABCD	HCP	ASD	intrinsic curvature index	ICI_IFJa	0.0010062	0.943753	0.986362
ABCD	HCP	BIP	intrinsic curvature index	ICI_IFJa	-0.0082533	0.579604	0.909102
ABCD	HCP	MDD	intrinsic curvature index	ICI_IFJa	-0.0095965	0.507196	0.849426
ABCD	HCP	SCZ	intrinsic curvature index	ICI_IFJa	-0.0082812	0.567862	0.870533
ABCD	HCP	ADHD	intrinsic curvature index	ICI_IFJp	-0.0206638	0.140773	0.390332
ABCD	HCP	ANX	intrinsic curvature index	ICI_IFJp	-0.0109195	0.432996	0.893858
ABCD	HCP	ASD	intrinsic curvature index	ICI_IFJp	0.0174184	0.212116	0.644665
ABCD	HCP	BIP	intrinsic curvature index	ICI_IFJp	0.0103275	0.480864	0.879163
ABCD	HCP	MDD	intrinsic curvature index	ICI_IFJp	-0.04085	0.00406391	0.139733
ABCD	HCP	SCZ	intrinsic curvature index	ICI_IFJp	-0.0032867	0.816795	0.945487
ABCD	HCP	ADHD	intrinsic curvature index	ICI_IFSp	0.00373366	0.78873	0.912021
ABCD	HCP	ANX	intrinsic curvature index	ICI_IFSp	0.00619786	0.654218	0.952873
ABCD	HCP	ASD	intrinsic curvature index	ICI_IFSp	0.00880735	0.526561	0.845088
ABCD	HCP	BIP	intrinsic curvature index	ICI_IFSp	0.00141515	0.92255	0.98896
ABCD	HCP	MDD	intrinsic curvature index	ICI_IFSp	-0.0042756	0.762217	0.9269
ABCD	HCP	SCZ	intrinsic curvature index	ICI_IFSp	0.0204848	0.146372	0.614481
ABCD	HCP	ADHD	intrinsic curvature index	ICI_IFSa	0.0211908	0.125605	0.365387
ABCD	HCP	ANX	intrinsic curvature index	ICI_IFSa	0.00061637	0.964247	0.998453
ABCD	HCP	ASD	intrinsic curvature index	ICI_IFSa	0.00660966	0.63211	0.886755
ABCD	HCP	BIP	intrinsic curvature index	ICI_IFSa	-0.0055709	0.700505	0.953337
ABCD	HCP	MDD	intrinsic curvature index	ICI_IFSa	0.0208077	0.138673	0.5129
ABCD	HCP	SCZ	intrinsic curvature index	ICI_IFSa	0.0235453	0.0942013	0.535504
ABCD	HCP	ADHD	intrinsic curvature index	ICI_p9-46v	-0.0202316	0.129428	0.373251
ABCD	HCP	ANX	intrinsic curvature index	ICI_p9-46v	0.00832115	0.530161	0.915625
ABCD	HCP	ASD	intrinsic curvature index	ICI_p9-46v	-0.0122295	0.357727	0.744616
ABCD	HCP	BIP	intrinsic curvature index	ICI_p9-46v	0.0151488	0.277055	0.791147
ABCD	HCP	MDD	intrinsic curvature index	ICI_p9-46v	-0.0045487	0.736288	0.921876
ABCD	HCP	SCZ	intrinsic curvature index	ICI_p9-46v	0.0152936	0.259399	0.733125
ABCD	HCP	ADHD	intrinsic curvature index	ICI_46	-0.0163391	0.212134	0.48954
ABCD	HCP	ANX	intrinsic curvature index	ICI_46	-0.0121587	0.348996	0.864601
ABCD	HCP	ASD	intrinsic curvature index	ICI_46	-0.0165621	0.203811	0.632763
ABCD	HCP	BIP	intrinsic curvature index	ICI_46	0.00679153	0.618431	0.927957
ABCD	HCP	MDD	intrinsic curvature index	ICI_46	-0.021607	0.103636	0.453021
ABCD	HCP	SCZ	intrinsic curvature index	ICI_46	0.0122957	0.354589	0.787102
ABCD	HCP	ADHD	intrinsic curvature index	ICI_a9-46v	-0.0122636	0.362897	0.627589
ABCD	HCP	ANX	intrinsic curvature index	ICI_a9-46v	-0.0053944	0.68669	0.957218
ABCD	HCP	ASD	intrinsic curvature index	ICI_a9-46v	-0.0143138	0.285782	0.699875
ABCD	HCP	BIP	intrinsic curvature index	ICI_a9-46v	-0.0057447	0.681873	0.949374
ABCD	HCP	MDD	intrinsic curvature index	ICI_a9-46v	-0.0224092	0.100953	0.449948
ABCD	HCP	SCZ	intrinsic curvature index	ICI_a9-46v	-0.0089159	0.512785	0.857255
ABCD	HCP	ADHD	intrinsic curvature index	ICI_9-46d	-0.0505395	0.00011448	0.00618192
ABCD	HCP	ANX	intrinsic curvature index	ICI_9-46d	-0.0007085	0.956639	0.997428
ABCD	HCP	ASD	intrinsic curvature index	ICI_9-46d	-0.0195181	0.13516	0.548486
ABCD	HCP	BIP	intrinsic curvature index	ICI_9-46d	0.0114369	0.403495	0.856755
ABCD	HCP	MDD	intrinsic curvature index	ICI_9-46d	-0.0400672	0.00258847	0.123465
ABCD	HCP	SCZ	intrinsic curvature index	ICI_9-46d	0.00587148	0.658485	0.897636
ABCD	HCP	ADHD	intrinsic curvature index	ICI_9a	-0.0355752	0.00978707	0.0888238
ABCD	HCP	ANX	intrinsic curvature index	ICI_9a	-0.0080421	0.555484	0.915625
ABCD	HCP	ASD	intrinsic curvature index	ICI_9a	-0.0175427	0.200669	0.632077
ABCD	HCP	BIP	intrinsic curvature index	ICI_9a	0.0277315	0.0536111	0.606596
ABCD	HCP	MDD	intrinsic curvature index	ICI_9a	-0.0317611	0.0227201	0.242947
ABCD	HCP	SCZ	intrinsic curvature index	ICI_9a	0.0283928	0.0416277	0.442935
ABCD	HCP	ADHD	intrinsic curvature index	ICI_10v	-0.0206838	0.131286	0.377097
ABCD	HCP	ANX	intrinsic curvature index	ICI_10v	-0.0086795	0.52282	0.915625
ABCD	HCP	ASD	intrinsic curvature index	ICI_10v	0.0002638	0.98453	0.993618
ABCD	HCP	BIP	intrinsic curvature index	ICI_10v	0.0147384	0.301628	0.810285
ABCD	HCP	MDD	intrinsic curvature index	ICI_10v	-0.0297145	0.0322077	0.287926
ABCD	HCP	SCZ	intrinsic curvature index	ICI_10v	-0.012606	0.363373	0.790156
ABCD	HCP	ADHD	intrinsic curvature index	ICI_a10p	-0.0264977	0.056083	0.244726
ABCD	HCP	ANX	intrinsic curvature index	ICI_a10p	-0.0043411	0.752727	0.972557
ABCD	HCP	ASD	intrinsic curvature index	ICI_a10p	0.00241551	0.861172	0.963562
ABCD	HCP	BIP	intrinsic curvature index	ICI_a10p	0.00686343	0.634585	0.935344
ABCD	HCP	MDD	intrinsic curvature index	ICI_a10p	-0.0270431	0.0547133	0.344198
ABCD	HCP	SCZ	intrinsic curvature index	ICI_a10p	0.00519245	0.711766	0.910623
ABCD	HCP	ADHD	intrinsic curvature index	ICI_10pp	-0.0130686	0.346076	0.614741
ABCD	HCP	ANX	intrinsic curvature index	ICI_10pp	0.0094829	0.491495	0.902432
ABCD	HCP	ASD	intrinsic curvature index	ICI_10pp	-0.0082904	0.547242	0.84885
ABCD	HCP	BIP	intrinsic curvature index	ICI_10pp	0.0292278	0.0437182	0.606596
ABCD	HCP	MDD	intrinsic curvature index	ICI_10pp	-0.0016912	0.903965	0.973457
ABCD	HCP	SCZ	intrinsic curvature index	ICI_10pp	0.0123163	0.38019	0.799823
ABCD	HCP	ADHD	intrinsic curvature index	ICI_11l	-0.0134482	0.321347	0.597856
ABCD	HCP	ANX	intrinsic curvature index	ICI_11l	0.0064439	0.632441	0.948912
ABCD	HCP	ASD	intrinsic curvature index	ICI_11l	0.0233714	0.0832745	0.467696
ABCD	HCP	BIP	intrinsic curvature index	ICI_11l	0.0229022	0.105329	0.682968
ABCD	HCP	MDD	intrinsic curvature index	ICI_11l	-0.0323798	0.0184792	0.217216
ABCD	HCP	SCZ	intrinsic curvature index	ICI_11l	0.00012855	0.992529	0.995294
ABCD	HCP	ADHD	intrinsic curvature index	ICI_13l	-0.0305224	0.0267304	0.159496
ABCD	HCP	ANX	intrinsic curvature index	ICI_13l	0.00414593	0.761478	0.972557
ABCD	HCP	ASD	intrinsic curvature index	ICI_13l	-0.0176971	0.196517	0.627923
ABCD	HCP	BIP	intrinsic curvature index	ICI_13l	0.023572	0.100899	0.682968
ABCD	HCP	MDD	intrinsic curvature index	ICI_13l	0.00083584	0.952176	0.982703
ABCD	HCP	SCZ	intrinsic curvature index	ICI_13l	0.00583554	0.675257	0.90125
ABCD	HCP	ADHD	intrinsic curvature index	ICI_OFC	0.0112017	0.401833	0.655558
ABCD	HCP	ANX	intrinsic curvature index	ICI_OFC	0.00133456	0.919799	0.993303
ABCD	HCP	ASD	intrinsic curvature index	ICI_OFC	0.0113342	0.393164	0.770475
ABCD	HCP	BIP	intrinsic curvature index	ICI_OFC	0.0201255	0.148707	0.715876
ABCD	HCP	MDD	intrinsic curvature index	ICI_OFC	0.00271792	0.840428	0.951927
ABCD	HCP	SCZ	intrinsic curvature index	ICI_OFC	0.0119547	0.376461	0.797636
ABCD	HCP	ADHD	intrinsic curvature index	ICI_47s	-0.0003765	0.977934	0.990313
ABCD	HCP	ANX	intrinsic curvature index	ICI_47s	0.0205784	0.12928	0.670212
ABCD	HCP	ASD	intrinsic curvature index	ICI_47s	-0.0096595	0.476321	0.813966
ABCD	HCP	BIP	intrinsic curvature index	ICI_47s	0.0248772	0.0802405	0.673688
ABCD	HCP	MDD	intrinsic curvature index	ICI_47s	0.0161935	0.242138	0.641972
ABCD	HCP	SCZ	intrinsic curvature index	ICI_47s	0.00941115	0.494915	0.851074
ABCD	HCP	ADHD	intrinsic curvature index	ICI_LIPd	-0.015512	0.286564	0.571012
ABCD	HCP	ANX	intrinsic curvature index	ICI_LIPd	0.00198115	0.891163	0.987134
ABCD	HCP	ASD	intrinsic curvature index	ICI_LIPd	0.0198925	0.169131	0.596584
ABCD	HCP	BIP	intrinsic curvature index	ICI_LIPd	-0.0030538	0.840168	0.977785
ABCD	HCP	MDD	intrinsic curvature index	ICI_LIPd	-0.0244287	0.098794	0.448462
ABCD	HCP	SCZ	intrinsic curvature index	ICI_LIPd	0.0151301	0.305797	0.765429
ABCD	HCP	ADHD	intrinsic curvature index	ICI_6a	-0.0125757	0.34667	0.614785
ABCD	HCP	ANX	intrinsic curvature index	ICI_6a	-0.0198499	0.134925	0.671514
ABCD	HCP	ASD	intrinsic curvature index	ICI_6a	-0.0004998	0.970089	0.991717
ABCD	HCP	BIP	intrinsic curvature index	ICI_6a	-0.0001408	0.991942	0.997466
ABCD	HCP	MDD	intrinsic curvature index	ICI_6a	-0.0124524	0.359092	0.752317
ABCD	HCP	SCZ	intrinsic curvature index	ICI_6a	0.0139935	0.302077	0.763986
ABCD	HCP	ADHD	intrinsic curvature index	ICI_i6-8	-0.006822	0.622778	0.808414
ABCD	HCP	ANX	intrinsic curvature index	ICI_i6-8	-0.0038125	0.780799	0.978745
ABCD	HCP	ASD	intrinsic curvature index	ICI_i6-8	-0.0158084	0.250694	0.68113
ABCD	HCP	BIP	intrinsic curvature index	ICI_i6-8	0.01142	0.428201	0.860315
ABCD	HCP	MDD	intrinsic curvature index	ICI_i6-8	-0.0061897	0.659615	0.899975
ABCD	HCP	SCZ	intrinsic curvature index	ICI_i6-8	0.0276027	0.0489978	0.466508
ABCD	HCP	ADHD	intrinsic curvature index	ICI_s6-8	-0.0310927	0.0236473	0.150364
ABCD	HCP	ANX	intrinsic curvature index	ICI_s6-8	-0.0162435	0.234466	0.789564
ABCD	HCP	ASD	intrinsic curvature index	ICI_s6-8	-0.0198685	0.14575	0.562019
ABCD	HCP	BIP	intrinsic curvature index	ICI_s6-8	-0.0003622	0.979808	0.995869
ABCD	HCP	MDD	intrinsic curvature index	ICI_s6-8	-0.0287482	0.0393197	0.307319
ABCD	HCP	SCZ	intrinsic curvature index	ICI_s6-8	-0.0188157	0.179268	0.656267
ABCD	HCP	ADHD	intrinsic curvature index	ICI_43	0.00749325	0.57765	0.777398
ABCD	HCP	ANX	intrinsic curvature index	ICI_43	-0.0054552	0.683023	0.957218
ABCD	HCP	ASD	intrinsic curvature index	ICI_43	0.0191714	0.151662	0.567749
ABCD	HCP	BIP	intrinsic curvature index	ICI_43	0.0244742	0.0816603	0.673688
ABCD	HCP	MDD	intrinsic curvature index	ICI_43	0.00632892	0.642767	0.898331
ABCD	HCP	SCZ	intrinsic curvature index	ICI_43	0.0285745	0.0355651	0.432158
ABCD	HCP	ADHD	intrinsic curvature index	ICI_OP4	0.00064476	0.961373	0.985356
ABCD	HCP	ANX	intrinsic curvature index	ICI_OP4	-0.0189214	0.152023	0.698254
ABCD	HCP	ASD	intrinsic curvature index	ICI_OP4	0.0116623	0.378261	0.759863
ABCD	HCP	BIP	intrinsic curvature index	ICI_OP4	0.0128559	0.355108	0.845156
ABCD	HCP	MDD	intrinsic curvature index	ICI_OP4	-0.0115092	0.393314	0.775851
ABCD	HCP	SCZ	intrinsic curvature index	ICI_OP4	0.000178	0.989448	0.995294
ABCD	HCP	ADHD	intrinsic curvature index	ICI_OP1	-0.0148371	0.285715	0.570221
ABCD	HCP	ANX	intrinsic curvature index	ICI_OP1	0.00156947	0.909482	0.991982
ABCD	HCP	ASD	intrinsic curvature index	ICI_OP1	0.00192957	0.889074	0.97334
ABCD	HCP	BIP	intrinsic curvature index	ICI_OP1	0.0225242	0.120699	0.682968
ABCD	HCP	MDD	intrinsic curvature index	ICI_OP1	0.00598442	0.671255	0.902809
ABCD	HCP	SCZ	intrinsic curvature index	ICI_OP1	0.0149841	0.287162	0.758277
ABCD	HCP	ADHD	intrinsic curvature index	ICI_OP2-3	0.00118162	0.932683	0.971067
ABCD	HCP	ANX	intrinsic curvature index	ICI_OP2-3	-0.0048366	0.727841	0.969574
ABCD	HCP	ASD	intrinsic curvature index	ICI_OP2-3	0.0183702	0.187093	0.617947
ABCD	HCP	BIP	intrinsic curvature index	ICI_OP2-3	0.018016	0.217335	0.756444
ABCD	HCP	MDD	intrinsic curvature index	ICI_OP2-3	0.003257	0.818143	0.9438
ABCD	HCP	SCZ	intrinsic curvature index	ICI_OP2-3	-0.005357	0.705222	0.907812
ABCD	HCP	ADHD	intrinsic curvature index	ICI_52	-0.0108197	0.510017	0.740627
ABCD	HCP	ANX	intrinsic curvature index	ICI_52	0.00182373	0.911577	0.991982
ABCD	HCP	ASD	intrinsic curvature index	ICI_52	0.0208388	0.20389	0.632763
ABCD	HCP	BIP	intrinsic curvature index	ICI_52	-0.0104069	0.545848	0.900882
ABCD	HCP	MDD	intrinsic curvature index	ICI_52	0.0261081	0.116515	0.479378
ABCD	HCP	SCZ	intrinsic curvature index	ICI_52	0.0473225	0.00434786	0.32659
ABCD	HCP	ADHD	intrinsic curvature index	ICI_RI	-0.0143125	0.302549	0.585578
ABCD	HCP	ANX	intrinsic curvature index	ICI_RI	-0.0077167	0.575205	0.915625
ABCD	HCP	ASD	intrinsic curvature index	ICI_RI	0.00849262	0.538901	0.847059
ABCD	HCP	BIP	intrinsic curvature index	ICI_RI	0.0177753	0.219018	0.756444
ABCD	HCP	MDD	intrinsic curvature index	ICI_RI	-0.0288294	0.0404906	0.308383
ABCD	HCP	SCZ	intrinsic curvature index	ICI_RI	-0.0040327	0.773721	0.928515
ABCD	HCP	ADHD	intrinsic curvature index	ICI_PFcm	-0.0192903	0.153367	0.41152
ABCD	HCP	ANX	intrinsic curvature index	ICI_PFcm	-0.0026379	0.844241	0.983636
ABCD	HCP	ASD	intrinsic curvature index	ICI_PFcm	0.0448361	0.00084551	0.10342
ABCD	HCP	BIP	intrinsic curvature index	ICI_PFcm	0.0038659	0.784099	0.966948
ABCD	HCP	MDD	intrinsic curvature index	ICI_PFcm	-0.0179773	0.189484	0.588053
ABCD	HCP	SCZ	intrinsic curvature index	ICI_PFcm	0.00441941	0.746583	0.922792
ABCD	HCP	ADHD	intrinsic curvature index	ICI_PoI2	-0.0139027	0.315577	0.593926
ABCD	HCP	ANX	intrinsic curvature index	ICI_PoI2	-0.0022908	0.867881	0.983636
ABCD	HCP	ASD	intrinsic curvature index	ICI_PoI2	0.00340677	0.805133	0.950192
ABCD	HCP	BIP	intrinsic curvature index	ICI_PoI2	0.0227548	0.116089	0.682968
ABCD	HCP	MDD	intrinsic curvature index	ICI_PoI2	0.0159718	0.256347	0.655279
ABCD	HCP	SCZ	intrinsic curvature index	ICI_PoI2	-0.0011571	0.93427	0.983737
ABCD	HCP	ADHD	intrinsic curvature index	ICI_TA2	-0.0191646	0.183403	0.453263
ABCD	HCP	ANX	intrinsic curvature index	ICI_TA2	-0.0038536	0.787166	0.978745
ABCD	HCP	ASD	intrinsic curvature index	ICI_TA2	0.00085101	0.95277	0.987431
ABCD	HCP	BIP	intrinsic curvature index	ICI_TA2	0.0183723	0.221478	0.756444
ABCD	HCP	MDD	intrinsic curvature index	ICI_TA2	0.0156584	0.282438	0.685115
ABCD	HCP	SCZ	intrinsic curvature index	ICI_TA2	0.0194715	0.180052	0.656267
ABCD	HCP	ADHD	intrinsic curvature index	ICI_FOP4	0.00572483	0.687792	0.847479
ABCD	HCP	ANX	intrinsic curvature index	ICI_FOP4	0.0034278	0.807718	0.981503
ABCD	HCP	ASD	intrinsic curvature index	ICI_FOP4	-0.0048567	0.731673	0.92484
ABCD	HCP	BIP	intrinsic curvature index	ICI_FOP4	0.00923685	0.533165	0.900882
ABCD	HCP	MDD	intrinsic curvature index	ICI_FOP4	0.0171308	0.23448	0.630731
ABCD	HCP	SCZ	intrinsic curvature index	ICI_FOP4	0.0305928	0.0337965	0.432158
ABCD	HCP	ADHD	intrinsic curvature index	ICI_MI	-0.0373029	0.00826994	0.0780047
ABCD	HCP	ANX	intrinsic curvature index	ICI_MI	-0.0114253	0.415534	0.883815
ABCD	HCP	ASD	intrinsic curvature index	ICI_MI	-0.0071952	0.608664	0.872197
ABCD	HCP	BIP	intrinsic curvature index	ICI_MI	0.0134898	0.360828	0.845156
ABCD	HCP	MDD	intrinsic curvature index	ICI_MI	-0.0205232	0.151949	0.537534
ABCD	HCP	SCZ	intrinsic curvature index	ICI_MI	-0.0201692	0.158955	0.631145
ABCD	HCP	ADHD	intrinsic curvature index	ICI_Pir	-0.0142576	0.307971	0.587907
ABCD	HCP	ANX	intrinsic curvature index	ICI_Pir	-0.0131015	0.34704	0.864601
ABCD	HCP	ASD	intrinsic curvature index	ICI_Pir	0.00768795	0.581182	0.861536
ABCD	HCP	BIP	intrinsic curvature index	ICI_Pir	0.0318398	0.0294283	0.557357
ABCD	HCP	MDD	intrinsic curvature index	ICI_Pir	-0.0009012	0.949378	0.982703
ABCD	HCP	SCZ	intrinsic curvature index	ICI_Pir	-0.0134339	0.344525	0.785529
ABCD	HCP	ADHD	intrinsic curvature index	ICI_AVI	-0.0154814	0.259913	0.544531
ABCD	HCP	ANX	intrinsic curvature index	ICI_AVI	-0.0422753	0.00198232	0.365021
ABCD	HCP	ASD	intrinsic curvature index	ICI_AVI	-0.0089636	0.51266	0.835758
ABCD	HCP	BIP	intrinsic curvature index	ICI_AVI	-0.0014658	0.918567	0.98896
ABCD	HCP	MDD	intrinsic curvature index	ICI_AVI	-0.0351646	0.011462	0.201605
ABCD	HCP	SCZ	intrinsic curvature index	ICI_AVI	0.011725	0.399937	0.804309
ABCD	HCP	ADHD	intrinsic curvature index	ICI_AAIC	0.00082245	0.951992	0.980125
ABCD	HCP	ANX	intrinsic curvature index	ICI_AAIC	0.011415	0.402775	0.87589
ABCD	HCP	ASD	intrinsic curvature index	ICI_AAIC	-0.0007093	0.958469	0.987431
ABCD	HCP	BIP	intrinsic curvature index	ICI_AAIC	0.00689017	0.629453	0.932755
ABCD	HCP	MDD	intrinsic curvature index	ICI_AAIC	-0.002425	0.861289	0.960959
ABCD	HCP	SCZ	intrinsic curvature index	ICI_AAIC	-0.0025267	0.855231	0.956769
ABCD	HCP	ADHD	intrinsic curvature index	ICI_FOP1	0.00841144	0.552273	0.764685
ABCD	HCP	ANX	intrinsic curvature index	ICI_FOP1	0.0289274	0.0391898	0.546004
ABCD	HCP	ASD	intrinsic curvature index	ICI_FOP1	0.0102845	0.464445	0.809033
ABCD	HCP	BIP	intrinsic curvature index	ICI_FOP1	0.0374262	0.0110186	0.505052
ABCD	HCP	MDD	intrinsic curvature index	ICI_FOP1	0.0197229	0.168544	0.567064
ABCD	HCP	SCZ	intrinsic curvature index	ICI_FOP1	0.0163694	0.25262	0.729913
ABCD	HCP	ADHD	intrinsic curvature index	ICI_FOP3	-0.0051778	0.714551	0.864183
ABCD	HCP	ANX	intrinsic curvature index	ICI_FOP3	-0.0089619	0.523544	0.915625
ABCD	HCP	ASD	intrinsic curvature index	ICI_FOP3	0.00920614	0.512675	0.835758
ABCD	HCP	BIP	intrinsic curvature index	ICI_FOP3	-0.0109619	0.458049	0.868692
ABCD	HCP	MDD	intrinsic curvature index	ICI_FOP3	-0.0116278	0.417413	0.777166
ABCD	HCP	SCZ	intrinsic curvature index	ICI_FOP3	0.00318928	0.823815	0.948547
ABCD	HCP	ADHD	intrinsic curvature index	ICI_FOP2	-0.0284945	0.0446325	0.216157
ABCD	HCP	ANX	intrinsic curvature index	ICI_FOP2	-0.004589	0.744824	0.970338
ABCD	HCP	ASD	intrinsic curvature index	ICI_FOP2	0.0184127	0.191729	0.622265
ABCD	HCP	BIP	intrinsic curvature index	ICI_FOP2	0.0169091	0.25426	0.782338
ABCD	HCP	MDD	intrinsic curvature index	ICI_FOP2	-0.0063195	0.660359	0.899975
ABCD	HCP	SCZ	intrinsic curvature index	ICI_FOP2	0.00046697	0.974102	0.993868
ABCD	HCP	ADHD	intrinsic curvature index	ICI_PFt	-0.0037398	0.783938	0.908425
ABCD	HCP	ANX	intrinsic curvature index	ICI_PFt	-0.0006747	0.960223	0.997481
ABCD	HCP	ASD	intrinsic curvature index	ICI_PFt	0.0324688	0.0170044	0.303605
ABCD	HCP	BIP	intrinsic curvature index	ICI_PFt	0.0351638	0.0135846	0.506466
ABCD	HCP	MDD	intrinsic curvature index	ICI_PFt	-0.0004003	0.97687	0.989322
ABCD	HCP	SCZ	intrinsic curvature index	ICI_PFt	0.0269176	0.0527398	0.475634
ABCD	HCP	ADHD	intrinsic curvature index	ICI_AIP	-0.0049078	0.715728	0.864549
ABCD	HCP	ANX	intrinsic curvature index	ICI_AIP	-0.0061364	0.646152	0.948912
ABCD	HCP	ASD	intrinsic curvature index	ICI_AIP	0.0308474	0.0215318	0.322976
ABCD	HCP	BIP	intrinsic curvature index	ICI_AIP	0.00176921	0.899931	0.986727
ABCD	HCP	MDD	intrinsic curvature index	ICI_AIP	-0.0327612	0.0164651	0.211453
ABCD	HCP	SCZ	intrinsic curvature index	ICI_AIP	0.0209005	0.126775	0.592248
ABCD	HCP	ADHD	intrinsic curvature index	ICI_EC	-0.026375	0.064229	0.264902
ABCD	HCP	ANX	intrinsic curvature index	ICI_EC	-0.0439419	0.0019366	0.365021
ABCD	HCP	ASD	intrinsic curvature index	ICI_EC	-0.0034636	0.807481	0.951062
ABCD	HCP	BIP	intrinsic curvature index	ICI_EC	0.0111684	0.454952	0.868692
ABCD	HCP	MDD	intrinsic curvature index	ICI_EC	-0.0239079	0.0992043	0.448462
ABCD	HCP	SCZ	intrinsic curvature index	ICI_EC	0.00989411	0.494489	0.851074
ABCD	HCP	ADHD	intrinsic curvature index	ICI_PreS	-0.0138214	0.340547	0.612247
ABCD	HCP	ANX	intrinsic curvature index	ICI_PreS	0.0057541	0.689679	0.957218
ABCD	HCP	ASD	intrinsic curvature index	ICI_PreS	-0.0119357	0.407767	0.774948
ABCD	HCP	BIP	intrinsic curvature index	ICI_PreS	0.0268532	0.0767868	0.672716
ABCD	HCP	MDD	intrinsic curvature index	ICI_PreS	-0.0054235	0.712842	0.917057
ABCD	HCP	SCZ	intrinsic curvature index	ICI_PreS	0.0093736	0.523197	0.859858
ABCD	HCP	ADHD	intrinsic curvature index	ICI_H	-0.0596908	2.26e-05	0.00212243
ABCD	HCP	ANX	intrinsic curvature index	ICI_H	-0.0168705	0.229353	0.783042
ABCD	HCP	ASD	intrinsic curvature index	ICI_H	-0.009516	0.497089	0.829121
ABCD	HCP	BIP	intrinsic curvature index	ICI_H	0.00321306	0.827641	0.977785
ABCD	HCP	MDD	intrinsic curvature index	ICI_H	-0.0324358	0.0236158	0.244628
ABCD	HCP	SCZ	intrinsic curvature index	ICI_H	-0.0168859	0.236289	0.714374
ABCD	HCP	ADHD	intrinsic curvature index	ICI_ProS	-0.0079006	0.591285	0.788013
ABCD	HCP	ANX	intrinsic curvature index	ICI_ProS	-0.0405557	0.00572751	0.387564
ABCD	HCP	ASD	intrinsic curvature index	ICI_ProS	-0.0181371	0.215583	0.64855
ABCD	HCP	BIP	intrinsic curvature index	ICI_ProS	0.0244692	0.109492	0.682968
ABCD	HCP	MDD	intrinsic curvature index	ICI_ProS	0.00093027	0.950145	0.982703
ABCD	HCP	SCZ	intrinsic curvature index	ICI_ProS	0.0315655	0.0342632	0.432158
ABCD	HCP	ADHD	intrinsic curvature index	ICI_PeEc	-0.009633	0.494052	0.732431
ABCD	HCP	ANX	intrinsic curvature index	ICI_PeEc	-0.0240987	0.0841146	0.642006
ABCD	HCP	ASD	intrinsic curvature index	ICI_PeEc	0.00255813	0.854911	0.961775
ABCD	HCP	BIP	intrinsic curvature index	ICI_PeEc	-0.0072973	0.619185	0.927957
ABCD	HCP	MDD	intrinsic curvature index	ICI_PeEc	-0.0281471	0.0485	0.333631
ABCD	HCP	SCZ	intrinsic curvature index	ICI_PeEc	-0.0241488	0.089875	0.535504
ABCD	HCP	ADHD	intrinsic curvature index	ICI_STGa	0.00496591	0.719021	0.866193
ABCD	HCP	ANX	intrinsic curvature index	ICI_STGa	-0.0110927	0.416539	0.883815
ABCD	HCP	ASD	intrinsic curvature index	ICI_STGa	0.0137815	0.316466	0.71994
ABCD	HCP	BIP	intrinsic curvature index	ICI_STGa	0.0163418	0.25762	0.784193
ABCD	HCP	MDD	intrinsic curvature index	ICI_STGa	-0.0090245	0.518296	0.855258
ABCD	HCP	SCZ	intrinsic curvature index	ICI_STGa	0.00248614	0.85903	0.958061
ABCD	HCP	ADHD	intrinsic curvature index	ICI_PBelt	-0.0089643	0.517218	0.745033
ABCD	HCP	ANX	intrinsic curvature index	ICI_PBelt	-0.0192036	0.163214	0.716398
ABCD	HCP	ASD	intrinsic curvature index	ICI_PBelt	0.00997841	0.469495	0.813952
ABCD	HCP	BIP	intrinsic curvature index	ICI_PBelt	0.0145111	0.316262	0.820078
ABCD	HCP	MDD	intrinsic curvature index	ICI_PBelt	-0.0169904	0.225911	0.624798
ABCD	HCP	SCZ	intrinsic curvature index	ICI_PBelt	0.0195085	0.165569	0.635222
ABCD	HCP	ADHD	intrinsic curvature index	ICI_A5	-0.0146598	0.280368	0.567037
ABCD	HCP	ANX	intrinsic curvature index	ICI_A5	-0.0052769	0.69574	0.957791
ABCD	HCP	ASD	intrinsic curvature index	ICI_A5	-0.012816	0.344632	0.737817
ABCD	HCP	BIP	intrinsic curvature index	ICI_A5	0.0127426	0.370417	0.846993
ABCD	HCP	MDD	intrinsic curvature index	ICI_A5	-0.0107139	0.438979	0.794535
ABCD	HCP	SCZ	intrinsic curvature index	ICI_A5	0.00590386	0.669283	0.897636
ABCD	HCP	ADHD	intrinsic curvature index	ICI_PHA1	-0.0050716	0.726373	0.873103
ABCD	HCP	ANX	intrinsic curvature index	ICI_PHA1	-0.0099203	0.490268	0.902432
ABCD	HCP	ASD	intrinsic curvature index	ICI_PHA1	0.0242485	0.0933237	0.476546
ABCD	HCP	BIP	intrinsic curvature index	ICI_PHA1	0.00254532	0.866042	0.980979
ABCD	HCP	MDD	intrinsic curvature index	ICI_PHA1	-0.0054522	0.709627	0.913748
ABCD	HCP	SCZ	intrinsic curvature index	ICI_PHA1	-0.012862	0.380732	0.799823
ABCD	HCP	ADHD	intrinsic curvature index	ICI_PHA3	-0.0276969	0.0554622	0.243981
ABCD	HCP	ANX	intrinsic curvature index	ICI_PHA3	-0.0121127	0.398793	0.872468
ABCD	HCP	ASD	intrinsic curvature index	ICI_PHA3	0.0153761	0.285211	0.699875
ABCD	HCP	BIP	intrinsic curvature index	ICI_PHA3	-0.0268096	0.0756886	0.672716
ABCD	HCP	MDD	intrinsic curvature index	ICI_PHA3	0.00342498	0.815921	0.9438
ABCD	HCP	SCZ	intrinsic curvature index	ICI_PHA3	-0.0086504	0.554671	0.864422
ABCD	HCP	ADHD	intrinsic curvature index	ICI_STSda	-0.0224712	0.10961	0.340168
ABCD	HCP	ANX	intrinsic curvature index	ICI_STSda	-0.0194319	0.16357	0.716398
ABCD	HCP	ASD	intrinsic curvature index	ICI_STSda	0.00385353	0.782355	0.94349
ABCD	HCP	BIP	intrinsic curvature index	ICI_STSda	0.0122523	0.403765	0.856755
ABCD	HCP	MDD	intrinsic curvature index	ICI_STSda	-0.0276015	0.0524093	0.344198
ABCD	HCP	SCZ	intrinsic curvature index	ICI_STSda	0.00264024	0.852717	0.956769
ABCD	HCP	ADHD	intrinsic curvature index	ICI_STSdp	-0.0218103	0.11419	0.345938
ABCD	HCP	ANX	intrinsic curvature index	ICI_STSdp	-0.010029	0.46499	0.902432
ABCD	HCP	ASD	intrinsic curvature index	ICI_STSdp	-0.0101665	0.459021	0.806088
ABCD	HCP	BIP	intrinsic curvature index	ICI_STSdp	0.00789694	0.583774	0.910496
ABCD	HCP	MDD	intrinsic curvature index	ICI_STSdp	-0.0317296	0.0232837	0.244628
ABCD	HCP	SCZ	intrinsic curvature index	ICI_STSdp	-0.004729	0.735117	0.918896
ABCD	HCP	ADHD	intrinsic curvature index	ICI_STSvp	-0.0179199	0.194194	0.465876
ABCD	HCP	ANX	intrinsic curvature index	ICI_STSvp	-0.012359	0.367089	0.866226
ABCD	HCP	ASD	intrinsic curvature index	ICI_STSvp	-0.0236194	0.0859041	0.470274
ABCD	HCP	BIP	intrinsic curvature index	ICI_STSvp	-0.0030377	0.83308	0.977785
ABCD	HCP	MDD	intrinsic curvature index	ICI_STSvp	-0.0286118	0.0411313	0.308383
ABCD	HCP	SCZ	intrinsic curvature index	ICI_STSvp	0.0100702	0.472273	0.839596
ABCD	HCP	ADHD	intrinsic curvature index	ICI_TGd	-0.033274	0.00783961	0.0755962
ABCD	HCP	ANX	intrinsic curvature index	ICI_TGd	-0.0276895	0.0266917	0.509031
ABCD	HCP	ASD	intrinsic curvature index	ICI_TGd	-0.0085988	0.491007	0.824001
ABCD	HCP	BIP	intrinsic curvature index	ICI_TGd	0.0218082	0.0959758	0.682968
ABCD	HCP	MDD	intrinsic curvature index	ICI_TGd	-0.0251228	0.0480824	0.332878
ABCD	HCP	SCZ	intrinsic curvature index	ICI_TGd	-0.0042125	0.740243	0.92104
ABCD	HCP	ADHD	intrinsic curvature index	ICI_TE1a	-0.0042463	0.749226	0.888406
ABCD	HCP	ANX	intrinsic curvature index	ICI_TE1a	-0.002077	0.87506	0.985649
ABCD	HCP	ASD	intrinsic curvature index	ICI_TE1a	0.0071556	0.589801	0.865885
ABCD	HCP	BIP	intrinsic curvature index	ICI_TE1a	-0.0013181	0.924583	0.98896
ABCD	HCP	MDD	intrinsic curvature index	ICI_TE1a	-0.0098651	0.465743	0.810093
ABCD	HCP	SCZ	intrinsic curvature index	ICI_TE1a	0.0126085	0.350671	0.785529
ABCD	HCP	ADHD	intrinsic curvature index	ICI_TE1p	-0.0085055	0.521714	0.746632
ABCD	HCP	ANX	intrinsic curvature index	ICI_TE1p	-0.0046967	0.720981	0.967278
ABCD	HCP	ASD	intrinsic curvature index	ICI_TE1p	0.0160546	0.224427	0.653843
ABCD	HCP	BIP	intrinsic curvature index	ICI_TE1p	0.0153539	0.266657	0.789962
ABCD	HCP	MDD	intrinsic curvature index	ICI_TE1p	-0.0135459	0.314696	0.713191
ABCD	HCP	SCZ	intrinsic curvature index	ICI_TE1p	0.00642994	0.632504	0.888491
ABCD	HCP	ADHD	intrinsic curvature index	ICI_TE2a	-0.0038517	0.769245	0.89812
ABCD	HCP	ANX	intrinsic curvature index	ICI_TE2a	-0.0033008	0.800424	0.981503
ABCD	HCP	ASD	intrinsic curvature index	ICI_TE2a	0.0377612	0.00382811	0.180073
ABCD	HCP	BIP	intrinsic curvature index	ICI_TE2a	0.0207957	0.129777	0.698161
ABCD	HCP	MDD	intrinsic curvature index	ICI_TE2a	-0.0112603	0.399529	0.776457
ABCD	HCP	SCZ	intrinsic curvature index	ICI_TE2a	0.00464037	0.727613	0.917667
ABCD	HCP	ADHD	intrinsic curvature index	ICI_TF	-0.0314111	0.0251799	0.154953
ABCD	HCP	ANX	intrinsic curvature index	ICI_TF	-0.036176	0.0096699	0.464155
ABCD	HCP	ASD	intrinsic curvature index	ICI_TF	-0.0009098	0.948185	0.987069
ABCD	HCP	BIP	intrinsic curvature index	ICI_TF	-0.0131658	0.369165	0.846993
ABCD	HCP	MDD	intrinsic curvature index	ICI_TF	-0.0200946	0.158739	0.547724
ABCD	HCP	SCZ	intrinsic curvature index	ICI_TF	0.00177258	0.9011	0.971227
ABCD	HCP	ADHD	intrinsic curvature index	ICI_TE2p	0.00136663	0.920482	0.968536
ABCD	HCP	ANX	intrinsic curvature index	ICI_TE2p	-0.0048773	0.720345	0.967026
ABCD	HCP	ASD	intrinsic curvature index	ICI_TE2p	0.0490292	0.00031208	0.0934929
ABCD	HCP	BIP	intrinsic curvature index	ICI_TE2p	0.00030648	0.98288	0.995869
ABCD	HCP	MDD	intrinsic curvature index	ICI_TE2p	-0.0319518	0.0212441	0.238819
ABCD	HCP	SCZ	intrinsic curvature index	ICI_TE2p	0.00714927	0.60583	0.884082
ABCD	HCP	ADHD	intrinsic curvature index	ICI_PHT	0.0112089	0.406691	0.657672
ABCD	HCP	ANX	intrinsic curvature index	ICI_PHT	0.00266979	0.842658	0.983636
ABCD	HCP	ASD	intrinsic curvature index	ICI_PHT	0.0036679	0.784851	0.94349
ABCD	HCP	BIP	intrinsic curvature index	ICI_PHT	0.0034989	0.804509	0.970262
ABCD	HCP	MDD	intrinsic curvature index	ICI_PHT	0.00093932	0.945583	0.982703
ABCD	HCP	SCZ	intrinsic curvature index	ICI_PHT	0.00547069	0.690306	0.906138
ABCD	HCP	ADHD	intrinsic curvature index	ICI_PH	-0.011175	0.405848	0.657672
ABCD	HCP	ANX	intrinsic curvature index	ICI_PH	-0.025853	0.0533437	0.560865
ABCD	HCP	ASD	intrinsic curvature index	ICI_PH	-0.0081715	0.542728	0.848375
ABCD	HCP	BIP	intrinsic curvature index	ICI_PH	0.00092	0.947788	0.98896
ABCD	HCP	MDD	intrinsic curvature index	ICI_PH	-0.0232008	0.0888143	0.429887
ABCD	HCP	SCZ	intrinsic curvature index	ICI_PH	0.0249334	0.0668516	0.498113
ABCD	HCP	ADHD	intrinsic curvature index	ICI_TPOJ1	-0.030028	0.024974	0.154125
ABCD	HCP	ANX	intrinsic curvature index	ICI_TPOJ1	0.0105533	0.427016	0.892889
ABCD	HCP	ASD	intrinsic curvature index	ICI_TPOJ1	0.0103269	0.43798	0.792244
ABCD	HCP	BIP	intrinsic curvature index	ICI_TPOJ1	0.00650085	0.641292	0.936508
ABCD	HCP	MDD	intrinsic curvature index	ICI_TPOJ1	-0.0089716	0.508052	0.849426
ABCD	HCP	SCZ	intrinsic curvature index	ICI_TPOJ1	-0.0042656	0.752695	0.923761
ABCD	HCP	ADHD	intrinsic curvature index	ICI_TPOJ2	-0.0256513	0.0609289	0.257547
ABCD	HCP	ANX	intrinsic curvature index	ICI_TPOJ2	0.0032063	0.813396	0.981503
ABCD	HCP	ASD	intrinsic curvature index	ICI_TPOJ2	0.0175417	0.197197	0.629165
ABCD	HCP	BIP	intrinsic curvature index	ICI_TPOJ2	0.00800667	0.574702	0.909102
ABCD	HCP	MDD	intrinsic curvature index	ICI_TPOJ2	-0.0134635	0.331189	0.72454
ABCD	HCP	SCZ	intrinsic curvature index	ICI_TPOJ2	0.00603842	0.663355	0.897636
ABCD	HCP	ADHD	intrinsic curvature index	ICI_TPOJ3	-0.0056681	0.679437	0.843296
ABCD	HCP	ANX	intrinsic curvature index	ICI_TPOJ3	0.017458	0.19974	0.754264
ABCD	HCP	ASD	intrinsic curvature index	ICI_TPOJ3	0.0130304	0.340579	0.73287
ABCD	HCP	BIP	intrinsic curvature index	ICI_TPOJ3	0.0185059	0.195787	0.747431
ABCD	HCP	MDD	intrinsic curvature index	ICI_TPOJ3	0.00667874	0.631671	0.891794
ABCD	HCP	SCZ	intrinsic curvature index	ICI_TPOJ3	0.025387	0.0680293	0.498113
ABCD	HCP	ADHD	intrinsic curvature index	ICI_DVT	0.0207422	0.128685	0.3721
ABCD	HCP	ANX	intrinsic curvature index	ICI_DVT	-0.0017708	0.89609	0.989889
ABCD	HCP	ASD	intrinsic curvature index	ICI_DVT	0.00883799	0.515758	0.837264
ABCD	HCP	BIP	intrinsic curvature index	ICI_DVT	0.0119464	0.402076	0.856755
ABCD	HCP	MDD	intrinsic curvature index	ICI_DVT	0.0158756	0.251047	0.649298
ABCD	HCP	SCZ	intrinsic curvature index	ICI_DVT	0.0155008	0.263553	0.737403
ABCD	HCP	ADHD	intrinsic curvature index	ICI_PGp	-0.0136825	0.325932	0.602368
ABCD	HCP	ANX	intrinsic curvature index	ICI_PGp	-0.0133298	0.335869	0.859569
ABCD	HCP	ASD	intrinsic curvature index	ICI_PGp	0.0093277	0.502096	0.832561
ABCD	HCP	BIP	intrinsic curvature index	ICI_PGp	0.019562	0.179997	0.73851
ABCD	HCP	MDD	intrinsic curvature index	ICI_PGp	-0.0124419	0.378531	0.763577
ABCD	HCP	SCZ	intrinsic curvature index	ICI_PGp	0.0197679	0.165018	0.635222
ABCD	HCP	ADHD	intrinsic curvature index	ICI_IP2	-0.0227615	0.0959057	0.326745
ABCD	HCP	ANX	intrinsic curvature index	ICI_IP2	-0.0116908	0.389141	0.870844
ABCD	HCP	ASD	intrinsic curvature index	ICI_IP2	0.0222612	0.101565	0.489688
ABCD	HCP	BIP	intrinsic curvature index	ICI_IP2	0.021088	0.139204	0.710808
ABCD	HCP	MDD	intrinsic curvature index	ICI_IP2	-0.0247879	0.0742542	0.404003
ABCD	HCP	SCZ	intrinsic curvature index	ICI_IP2	0.0124895	0.368344	0.791648
ABCD	HCP	ADHD	intrinsic curvature index	ICI_IP1	-0.0131348	0.335399	0.608281
ABCD	HCP	ANX	intrinsic curvature index	ICI_IP1	-0.0088145	0.514608	0.913355
ABCD	HCP	ASD	intrinsic curvature index	ICI_IP1	0.00446228	0.742111	0.92877
ABCD	HCP	BIP	intrinsic curvature index	ICI_IP1	0.00582742	0.681727	0.949374
ABCD	HCP	MDD	intrinsic curvature index	ICI_IP1	-0.0077111	0.576065	0.878135
ABCD	HCP	SCZ	intrinsic curvature index	ICI_IP1	0.0241311	0.081432	0.51822
ABCD	HCP	ADHD	intrinsic curvature index	ICI_IP0	-0.0111259	0.436045	0.681639
ABCD	HCP	ANX	intrinsic curvature index	ICI_IP0	0.00512755	0.718496	0.966935
ABCD	HCP	ASD	intrinsic curvature index	ICI_IP0	0.0126922	0.372354	0.755197
ABCD	HCP	BIP	intrinsic curvature index	ICI_IP0	-0.0009482	0.949271	0.98896
ABCD	HCP	MDD	intrinsic curvature index	ICI_IP0	-0.0060014	0.679192	0.907432
ABCD	HCP	SCZ	intrinsic curvature index	ICI_IP0	0.00307183	0.832256	0.951149
ABCD	HCP	ADHD	intrinsic curvature index	ICI_PFop	0.00760361	0.572198	0.77427
ABCD	HCP	ANX	intrinsic curvature index	ICI_PFop	0.00048392	0.971052	0.998543
ABCD	HCP	ASD	intrinsic curvature index	ICI_PFop	0.0373942	0.00540432	0.192114
ABCD	HCP	BIP	intrinsic curvature index	ICI_PFop	0.0270439	0.0543628	0.607309
ABCD	HCP	MDD	intrinsic curvature index	ICI_PFop	0.00551354	0.685885	0.907432
ABCD	HCP	SCZ	intrinsic curvature index	ICI_PFop	0.0299428	0.027966	0.432158
ABCD	HCP	ADHD	intrinsic curvature index	ICI_PF	-0.002018	0.884087	0.95499
ABCD	HCP	ANX	intrinsic curvature index	ICI_PF	-0.009772	0.47596	0.902432
ABCD	HCP	ASD	intrinsic curvature index	ICI_PF	0.00565296	0.68134	0.906519
ABCD	HCP	BIP	intrinsic curvature index	ICI_PF	0.0117099	0.416515	0.85704
ABCD	HCP	MDD	intrinsic curvature index	ICI_PF	0.0109082	0.436551	0.79317
ABCD	HCP	SCZ	intrinsic curvature index	ICI_PF	0.0261843	0.0617243	0.49563
ABCD	HCP	ADHD	intrinsic curvature index	ICI_PFm	-0.0048482	0.718577	0.866141
ABCD	HCP	ANX	intrinsic curvature index	ICI_PFm	0.0114198	0.392264	0.870844
ABCD	HCP	ASD	intrinsic curvature index	ICI_PFm	0.0205676	0.123405	0.534935
ABCD	HCP	BIP	intrinsic curvature index	ICI_PFm	0.0137413	0.32767	0.833343
ABCD	HCP	MDD	intrinsic curvature index	ICI_PFm	-0.0112158	0.411715	0.776624
ABCD	HCP	SCZ	intrinsic curvature index	ICI_PFm	0.0157906	0.248173	0.724902
ABCD	HCP	ADHD	intrinsic curvature index	ICI_PGi	-0.0182846	0.177343	0.446459
ABCD	HCP	ANX	intrinsic curvature index	ICI_PGi	-0.0048373	0.719572	0.967026
ABCD	HCP	ASD	intrinsic curvature index	ICI_PGi	0.00601265	0.654557	0.892015
ABCD	HCP	BIP	intrinsic curvature index	ICI_PGi	0.0222445	0.116417	0.682968
ABCD	HCP	MDD	intrinsic curvature index	ICI_PGi	-0.0338632	0.01376	0.208753
ABCD	HCP	SCZ	intrinsic curvature index	ICI_PGi	-0.0113795	0.407695	0.806195
ABCD	HCP	ADHD	intrinsic curvature index	ICI_PGs	-0.0015836	0.904346	0.96226
ABCD	HCP	ANX	intrinsic curvature index	ICI_PGs	-0.0125759	0.338436	0.861242
ABCD	HCP	ASD	intrinsic curvature index	ICI_PGs	0.00750979	0.568057	0.861072
ABCD	HCP	BIP	intrinsic curvature index	ICI_PGs	0.00934928	0.498106	0.891094
ABCD	HCP	MDD	intrinsic curvature index	ICI_PGs	-0.0219504	0.10136	0.449948
ABCD	HCP	SCZ	intrinsic curvature index	ICI_PGs	0.00475469	0.722921	0.917667
ABCD	HCP	ADHD	intrinsic curvature index	ICI_V6A	0.00214799	0.881463	0.95499
ABCD	HCP	ANX	intrinsic curvature index	ICI_V6A	0.0359611	0.0120419	0.474796
ABCD	HCP	ASD	intrinsic curvature index	ICI_V6A	0.0285961	0.0447971	0.380327
ABCD	HCP	BIP	intrinsic curvature index	ICI_V6A	0.0244724	0.105111	0.682968
ABCD	HCP	MDD	intrinsic curvature index	ICI_V6A	0.0296958	0.0420967	0.311401
ABCD	HCP	SCZ	intrinsic curvature index	ICI_V6A	0.0427482	0.00358324	0.32659
ABCD	HCP	ADHD	intrinsic curvature index	ICI_VMV1	-0.0297062	0.0418746	0.208002
ABCD	HCP	ANX	intrinsic curvature index	ICI_VMV1	-0.019178	0.183389	0.745779
ABCD	HCP	ASD	intrinsic curvature index	ICI_VMV1	-0.0206244	0.155933	0.573626
ABCD	HCP	BIP	intrinsic curvature index	ICI_VMV1	-0.0144895	0.340221	0.838373
ABCD	HCP	MDD	intrinsic curvature index	ICI_VMV1	-0.0178166	0.227181	0.626706
ABCD	HCP	SCZ	intrinsic curvature index	ICI_VMV1	-0.0254804	0.0836071	0.52194
ABCD	HCP	ADHD	intrinsic curvature index	ICI_VMV3	-0.0223897	0.119521	0.358065
ABCD	HCP	ANX	intrinsic curvature index	ICI_VMV3	0.00856968	0.547302	0.915625
ABCD	HCP	ASD	intrinsic curvature index	ICI_VMV3	0.0110235	0.440325	0.793156
ABCD	HCP	BIP	intrinsic curvature index	ICI_VMV3	0.0152643	0.307571	0.81695
ABCD	HCP	MDD	intrinsic curvature index	ICI_VMV3	0.00748217	0.607224	0.882047
ABCD	HCP	SCZ	intrinsic curvature index	ICI_VMV3	0.0244825	0.092127	0.535504
ABCD	HCP	ADHD	intrinsic curvature index	ICI_PHA2	-0.0130894	0.358231	0.623444
ABCD	HCP	ANX	intrinsic curvature index	ICI_PHA2	0.00067627	0.961923	0.997481
ABCD	HCP	ASD	intrinsic curvature index	ICI_PHA2	0.0191537	0.177672	0.609423
ABCD	HCP	BIP	intrinsic curvature index	ICI_PHA2	-0.0034784	0.815333	0.973532
ABCD	HCP	MDD	intrinsic curvature index	ICI_PHA2	0.00520643	0.718865	0.920824
ABCD	HCP	SCZ	intrinsic curvature index	ICI_PHA2	-0.0237487	0.100377	0.546129
ABCD	HCP	ADHD	intrinsic curvature index	ICI_V4t	-0.0113673	0.41386	0.663651
ABCD	HCP	ANX	intrinsic curvature index	ICI_V4t	-0.0298636	0.0302625	0.512207
ABCD	HCP	ASD	intrinsic curvature index	ICI_V4t	0.00375388	0.786274	0.94407
ABCD	HCP	BIP	intrinsic curvature index	ICI_V4t	0.0155855	0.28293	0.791147
ABCD	HCP	MDD	intrinsic curvature index	ICI_V4t	-0.0085587	0.543081	0.866466
ABCD	HCP	SCZ	intrinsic curvature index	ICI_V4t	0.0196362	0.163539	0.633813
ABCD	HCP	ADHD	intrinsic curvature index	ICI_FST	-0.0140353	0.308651	0.587907
ABCD	HCP	ANX	intrinsic curvature index	ICI_FST	-0.0028311	0.837151	0.983636
ABCD	HCP	ASD	intrinsic curvature index	ICI_FST	0.00562962	0.682462	0.906519
ABCD	HCP	BIP	intrinsic curvature index	ICI_FST	0.0154898	0.282995	0.791147
ABCD	HCP	MDD	intrinsic curvature index	ICI_FST	-0.0029561	0.832876	0.947846
ABCD	HCP	SCZ	intrinsic curvature index	ICI_FST	0.00873439	0.532531	0.859879
ABCD	HCP	ADHD	intrinsic curvature index	ICI_V3CD	-0.0284125	0.0382282	0.197543
ABCD	HCP	ANX	intrinsic curvature index	ICI_V3CD	-0.0113247	0.406448	0.879687
ABCD	HCP	ASD	intrinsic curvature index	ICI_V3CD	0.00854224	0.532261	0.846667
ABCD	HCP	BIP	intrinsic curvature index	ICI_V3CD	-0.0126597	0.376898	0.847617
ABCD	HCP	MDD	intrinsic curvature index	ICI_V3CD	-0.0098494	0.478764	0.82412
ABCD	HCP	SCZ	intrinsic curvature index	ICI_V3CD	0.0138209	0.320412	0.770267
ABCD	HCP	ADHD	intrinsic curvature index	ICI_LO3	-0.0112617	0.411652	0.661583
ABCD	HCP	ANX	intrinsic curvature index	ICI_LO3	-0.0022394	0.869514	0.983636
ABCD	HCP	ASD	intrinsic curvature index	ICI_LO3	-0.0039953	0.769782	0.939813
ABCD	HCP	BIP	intrinsic curvature index	ICI_LO3	0.00289052	0.839919	0.977785
ABCD	HCP	MDD	intrinsic curvature index	ICI_LO3	-0.0112106	0.420178	0.781054
ABCD	HCP	SCZ	intrinsic curvature index	ICI_LO3	0.00523817	0.707081	0.908023
ABCD	HCP	ADHD	intrinsic curvature index	ICI_VMV2	-0.0070964	0.622159	0.808114
ABCD	HCP	ANX	intrinsic curvature index	ICI_VMV2	-0.0167154	0.242169	0.79675
ABCD	HCP	ASD	intrinsic curvature index	ICI_VMV2	0.00182254	0.898738	0.973524
ABCD	HCP	BIP	intrinsic curvature index	ICI_VMV2	-0.0105925	0.47995	0.879163
ABCD	HCP	MDD	intrinsic curvature index	ICI_VMV2	-0.0056164	0.699723	0.911581
ABCD	HCP	SCZ	intrinsic curvature index	ICI_VMV2	0.0143216	0.325768	0.770267
ABCD	HCP	ADHD	intrinsic curvature index	ICI_31pd	-0.0282131	0.0433232	0.212169
ABCD	HCP	ANX	intrinsic curvature index	ICI_31pd	0.00432677	0.754936	0.972557
ABCD	HCP	ASD	intrinsic curvature index	ICI_31pd	-0.0016092	0.907637	0.977316
ABCD	HCP	BIP	intrinsic curvature index	ICI_31pd	0.0107766	0.458503	0.868692
ABCD	HCP	MDD	intrinsic curvature index	ICI_31pd	-0.0078371	0.580181	0.878135
ABCD	HCP	SCZ	intrinsic curvature index	ICI_31pd	0.0238679	0.090412	0.535504
ABCD	HCP	ADHD	intrinsic curvature index	ICI_31a	0.00245835	0.859331	0.95065
ABCD	HCP	ANX	intrinsic curvature index	ICI_31a	-0.0067041	0.625934	0.946318
ABCD	HCP	ASD	intrinsic curvature index	ICI_31a	0.0205027	0.137328	0.551824
ABCD	HCP	BIP	intrinsic curvature index	ICI_31a	0.00595017	0.681033	0.949374
ABCD	HCP	MDD	intrinsic curvature index	ICI_31a	-0.0252877	0.0719731	0.395577
ABCD	HCP	SCZ	intrinsic curvature index	ICI_31a	0.0256444	0.0676063	0.498113
ABCD	HCP	ADHD	intrinsic curvature index	ICI_VVC	-0.0216337	0.113521	0.345496
ABCD	HCP	ANX	intrinsic curvature index	ICI_VVC	-0.0093555	0.491826	0.902432
ABCD	HCP	ASD	intrinsic curvature index	ICI_VVC	-0.0071184	0.600694	0.868888
ABCD	HCP	BIP	intrinsic curvature index	ICI_VVC	0.0143771	0.31433	0.817299
ABCD	HCP	MDD	intrinsic curvature index	ICI_VVC	-0.0035031	0.800658	0.940414
ABCD	HCP	SCZ	intrinsic curvature index	ICI_VVC	0.0338128	0.0147791	0.389303
ABCD	HCP	ADHD	intrinsic curvature index	ICI_25	-0.0166368	0.230352	0.513477
ABCD	HCP	ANX	intrinsic curvature index	ICI_25	0.00818691	0.55254	0.915625
ABCD	HCP	ASD	intrinsic curvature index	ICI_25	0.00620116	0.652976	0.891573
ABCD	HCP	BIP	intrinsic curvature index	ICI_25	0.0355879	0.0139734	0.506466
ABCD	HCP	MDD	intrinsic curvature index	ICI_25	-0.0078279	0.577596	0.878135
ABCD	HCP	SCZ	intrinsic curvature index	ICI_25	0.00295545	0.833153	0.951169
ABCD	HCP	ADHD	intrinsic curvature index	ICI_s32	-0.0443443	0.00154837	0.0271909
ABCD	HCP	ANX	intrinsic curvature index	ICI_s32	-0.0147084	0.290774	0.827998
ABCD	HCP	ASD	intrinsic curvature index	ICI_s32	0.0156229	0.262378	0.689123
ABCD	HCP	BIP	intrinsic curvature index	ICI_s32	-0.0154224	0.292063	0.796536
ABCD	HCP	MDD	intrinsic curvature index	ICI_s32	0.00813358	0.567168	0.874602
ABCD	HCP	SCZ	intrinsic curvature index	ICI_s32	-0.0197636	0.163735	0.633813
ABCD	HCP	ADHD	intrinsic curvature index	ICI_pOFC	-0.0069635	0.62158	0.808114
ABCD	HCP	ANX	intrinsic curvature index	ICI_pOFC	-0.0014924	0.915364	0.991982
ABCD	HCP	ASD	intrinsic curvature index	ICI_pOFC	0.0061258	0.66341	0.897547
ABCD	HCP	BIP	intrinsic curvature index	ICI_pOFC	0.022058	0.134523	0.702069
ABCD	HCP	MDD	intrinsic curvature index	ICI_pOFC	0.0120387	0.40081	0.776457
ABCD	HCP	SCZ	intrinsic curvature index	ICI_pOFC	0.0121308	0.396485	0.804227
ABCD	HCP	ADHD	intrinsic curvature index	ICI_PoI1	0.0228006	0.106189	0.337631
ABCD	HCP	ANX	intrinsic curvature index	ICI_PoI1	0.00166128	0.906065	0.991982
ABCD	HCP	ASD	intrinsic curvature index	ICI_PoI1	0.00275236	0.845387	0.9606
ABCD	HCP	BIP	intrinsic curvature index	ICI_PoI1	0.0234496	0.11249	0.682968
ABCD	HCP	MDD	intrinsic curvature index	ICI_PoI1	0.0110927	0.439729	0.794644
ABCD	HCP	SCZ	intrinsic curvature index	ICI_PoI1	0.00156869	0.912613	0.974417
ABCD	HCP	ADHD	intrinsic curvature index	ICI_Ig	-0.0083197	0.559128	0.769057
ABCD	HCP	ANX	intrinsic curvature index	ICI_Ig	-0.0159278	0.260497	0.822728
ABCD	HCP	ASD	intrinsic curvature index	ICI_Ig	0.0189436	0.181464	0.61277
ABCD	HCP	BIP	intrinsic curvature index	ICI_Ig	-0.0045016	0.76205	0.962614
ABCD	HCP	MDD	intrinsic curvature index	ICI_Ig	0.00313482	0.828154	0.946371
ABCD	HCP	SCZ	intrinsic curvature index	ICI_Ig	-0.0225323	0.118156	0.578037
ABCD	HCP	ADHD	intrinsic curvature index	ICI_FOP5	-0.0304117	0.0266549	0.159486
ABCD	HCP	ANX	intrinsic curvature index	ICI_FOP5	-0.0299314	0.0281504	0.510965
ABCD	HCP	ASD	intrinsic curvature index	ICI_FOP5	0.0101447	0.457609	0.806088
ABCD	HCP	BIP	intrinsic curvature index	ICI_FOP5	-0.0408139	0.00440311	0.480616
ABCD	HCP	MDD	intrinsic curvature index	ICI_FOP5	-0.0236735	0.0894336	0.429887
ABCD	HCP	SCZ	intrinsic curvature index	ICI_FOP5	-0.0041008	0.768198	0.928008
ABCD	HCP	ADHD	intrinsic curvature index	ICI_p10p	-0.0125646	0.356428	0.623346
ABCD	HCP	ANX	intrinsic curvature index	ICI_p10p	-0.0227552	0.0932178	0.647623
ABCD	HCP	ASD	intrinsic curvature index	ICI_p10p	-0.005209	0.701532	0.915042
ABCD	HCP	BIP	intrinsic curvature index	ICI_p10p	0.0227897	0.109008	0.682968
ABCD	HCP	MDD	intrinsic curvature index	ICI_p10p	-0.0212887	0.123406	0.490787
ABCD	HCP	SCZ	intrinsic curvature index	ICI_p10p	0.0141891	0.305597	0.765429
ABCD	HCP	ADHD	intrinsic curvature index	ICI_p47r	-0.0058736	0.667628	0.836957
ABCD	HCP	ANX	intrinsic curvature index	ICI_p47r	-0.0180325	0.185036	0.745779
ABCD	HCP	ASD	intrinsic curvature index	ICI_p47r	0.00023424	0.986294	0.993618
ABCD	HCP	BIP	intrinsic curvature index	ICI_p47r	-0.0100286	0.482318	0.879163
ABCD	HCP	MDD	intrinsic curvature index	ICI_p47r	-0.0051774	0.708893	0.913748
ABCD	HCP	SCZ	intrinsic curvature index	ICI_p47r	0.00767077	0.580499	0.879298
ABCD	HCP	ADHD	intrinsic curvature index	ICI_TGv	-0.0238918	0.0733176	0.287416
ABCD	HCP	ANX	intrinsic curvature index	ICI_TGv	-0.0049472	0.708993	0.963766
ABCD	HCP	ASD	intrinsic curvature index	ICI_TGv	0.0417613	0.00164716	0.141903
ABCD	HCP	BIP	intrinsic curvature index	ICI_TGv	-0.0011143	0.936263	0.98896
ABCD	HCP	MDD	intrinsic curvature index	ICI_TGv	-0.0055757	0.680467	0.907432
ABCD	HCP	SCZ	intrinsic curvature index	ICI_TGv	-0.0306133	0.0241724	0.432158
ABCD	HCP	ADHD	intrinsic curvature index	ICI_MBelt	-0.0015285	0.915919	0.96648
ABCD	HCP	ANX	intrinsic curvature index	ICI_MBelt	-0.0137918	0.337797	0.861242
ABCD	HCP	ASD	intrinsic curvature index	ICI_MBelt	0.00874468	0.545213	0.84885
ABCD	HCP	BIP	intrinsic curvature index	ICI_MBelt	0.00486285	0.748251	0.959318
ABCD	HCP	MDD	intrinsic curvature index	ICI_MBelt	-0.0033604	0.819134	0.9438
ABCD	HCP	SCZ	intrinsic curvature index	ICI_MBelt	0.00793381	0.587827	0.880404
ABCD	HCP	ADHD	intrinsic curvature index	ICI_LBelt	-0.0089401	0.521389	0.746632
ABCD	HCP	ANX	intrinsic curvature index	ICI_LBelt	-0.0053245	0.700518	0.959641
ABCD	HCP	ASD	intrinsic curvature index	ICI_LBelt	0.00049431	0.97154	0.991717
ABCD	HCP	BIP	intrinsic curvature index	ICI_LBelt	0.00870412	0.549404	0.900882
ABCD	HCP	MDD	intrinsic curvature index	ICI_LBelt	-0.0145955	0.301588	0.702729
ABCD	HCP	SCZ	intrinsic curvature index	ICI_LBelt	0.0209169	0.13858	0.605542
ABCD	HCP	ADHD	intrinsic curvature index	ICI_A4	-0.0143356	0.300121	0.583493
ABCD	HCP	ANX	intrinsic curvature index	ICI_A4	0.00231897	0.866136	0.983636
ABCD	HCP	ASD	intrinsic curvature index	ICI_A4	0.0135096	0.325797	0.723772
ABCD	HCP	BIP	intrinsic curvature index	ICI_A4	0.00649262	0.652149	0.942623
ABCD	HCP	MDD	intrinsic curvature index	ICI_A4	0.00653534	0.641899	0.898143
ABCD	HCP	SCZ	intrinsic curvature index	ICI_A4	0.00474861	0.733991	0.918552
ABCD	HCP	ADHD	intrinsic curvature index	ICI_STSva	-0.0231939	0.0915345	0.317869
ABCD	HCP	ANX	intrinsic curvature index	ICI_STSva	-0.0391632	0.00413856	0.365021
ABCD	HCP	ASD	intrinsic curvature index	ICI_STSva	-0.0029454	0.829502	0.954804
ABCD	HCP	BIP	intrinsic curvature index	ICI_STSva	-0.0121532	0.397144	0.856755
ABCD	HCP	MDD	intrinsic curvature index	ICI_STSva	-0.0272003	0.051	0.340611
ABCD	HCP	SCZ	intrinsic curvature index	ICI_STSva	0.0140255	0.313716	0.76921
ABCD	HCP	ADHD	intrinsic curvature index	ICI_TE1m	0.00645219	0.638973	0.817643
ABCD	HCP	ANX	intrinsic curvature index	ICI_TE1m	0.00764581	0.574336	0.915625
ABCD	HCP	ASD	intrinsic curvature index	ICI_TE1m	0.0196542	0.151055	0.567533
ABCD	HCP	BIP	intrinsic curvature index	ICI_TE1m	0.0516174	0.00033039	0.480616
ABCD	HCP	MDD	intrinsic curvature index	ICI_TE1m	0.0146839	0.292365	0.692443
ABCD	HCP	SCZ	intrinsic curvature index	ICI_TE1m	0.0245656	0.0779979	0.51822
ABCD	HCP	ADHD	intrinsic curvature index	ICI_PI	0.0136177	0.487273	0.726871
ABCD	HCP	ANX	intrinsic curvature index	ICI_PI	-0.0299792	0.119866	0.650774
ABCD	HCP	ASD	intrinsic curvature index	ICI_PI	-0.007299	0.708882	0.919078
ABCD	HCP	BIP	intrinsic curvature index	ICI_PI	-0.0168256	0.401011	0.856755
ABCD	HCP	MDD	intrinsic curvature index	ICI_PI	-0.049549	0.0113986	0.201605
ABCD	HCP	SCZ	intrinsic curvature index	ICI_PI	-0.0316131	0.105865	0.558062
ABCD	HCP	ADHD	intrinsic curvature index	ICI_a32pr	-0.0174129	0.223692	0.504357
ABCD	HCP	ANX	intrinsic curvature index	ICI_a32pr	-0.0054334	0.704215	0.961123
ABCD	HCP	ASD	intrinsic curvature index	ICI_a32pr	0.012011	0.400158	0.77218
ABCD	HCP	BIP	intrinsic curvature index	ICI_a32pr	0.00449276	0.764401	0.964467
ABCD	HCP	MDD	intrinsic curvature index	ICI_a32pr	-0.0287149	0.0487416	0.334135
ABCD	HCP	SCZ	intrinsic curvature index	ICI_a32pr	-0.0165084	0.25664	0.732929
ABCD	HCP	ADHD	intrinsic curvature index	ICI_p24	-0.040754	0.00380286	0.0477568
ABCD	HCP	ANX	intrinsic curvature index	ICI_p24	-0.0149389	0.285628	0.826289
ABCD	HCP	ASD	intrinsic curvature index	ICI_p24	-0.0107432	0.443335	0.793375
ABCD	HCP	BIP	intrinsic curvature index	ICI_p24	0.00026057	0.985856	0.996933
ABCD	HCP	MDD	intrinsic curvature index	ICI_p24	-0.0335991	0.0186042	0.217216
ABCD	HCP	SCZ	intrinsic curvature index	ICI_p24	-0.007763	0.586247	0.880126
ABCD	HCP	ADHD	Gaussian curvature	GC_V1	0.012979	0.308398	0.587907
ABCD	HCP	ANX	Gaussian curvature	GC_V1	0.00920769	0.467178	0.902432
ABCD	HCP	ASD	Gaussian curvature	GC_V1	-0.0064409	0.610751	0.872197
ABCD	HCP	BIP	Gaussian curvature	GC_V1	0.0145045	0.274858	0.789962
ABCD	HCP	MDD	Gaussian curvature	GC_V1	-0.0056786	0.659673	0.899975
ABCD	HCP	SCZ	Gaussian curvature	GC_V1	0.0325465	0.0117419	0.341952
ABCD	HCP	ADHD	Gaussian curvature	GC_MST	-0.0019173	0.891679	0.95499
ABCD	HCP	ANX	Gaussian curvature	GC_MST	0.0039994	0.774573	0.978408
ABCD	HCP	ASD	Gaussian curvature	GC_MST	-0.0114542	0.413049	0.775097
ABCD	HCP	BIP	Gaussian curvature	GC_MST	0.00735027	0.616905	0.927957
ABCD	HCP	MDD	Gaussian curvature	GC_MST	0.00771031	0.589015	0.882047
ABCD	HCP	SCZ	Gaussian curvature	GC_MST	-0.000586	0.967227	0.993038
ABCD	HCP	ADHD	Gaussian curvature	GC_V6	0.00833025	0.547044	0.763112
ABCD	HCP	ANX	Gaussian curvature	GC_V6	0.00012211	0.992915	0.998543
ABCD	HCP	ASD	Gaussian curvature	GC_V6	-0.006933	0.61401	0.874265
ABCD	HCP	BIP	Gaussian curvature	GC_V6	0.0334217	0.0204221	0.527602
ABCD	HCP	MDD	Gaussian curvature	GC_V6	0.0148	0.289884	0.689591
ABCD	HCP	SCZ	Gaussian curvature	GC_V6	0.0370236	0.00810032	0.341952
ABCD	HCP	ADHD	Gaussian curvature	GC_V2	0.0122621	0.342393	0.612734
ABCD	HCP	ANX	Gaussian curvature	GC_V2	-0.0031577	0.805506	0.981503
ABCD	HCP	ASD	Gaussian curvature	GC_V2	0.00529207	0.679742	0.906519
ABCD	HCP	BIP	Gaussian curvature	GC_V2	0.00672335	0.617074	0.927957
ABCD	HCP	MDD	Gaussian curvature	GC_V2	-0.0065883	0.614144	0.88476
ABCD	HCP	SCZ	Gaussian curvature	GC_V2	-0.0024214	0.853098	0.956769
ABCD	HCP	ADHD	Gaussian curvature	GC_V3	0.0128997	0.310909	0.590877
ABCD	HCP	ANX	Gaussian curvature	GC_V3	0.0136518	0.280283	0.826289
ABCD	HCP	ASD	Gaussian curvature	GC_V3	-0.0048911	0.698848	0.912643
ABCD	HCP	BIP	Gaussian curvature	GC_V3	0.0219363	0.0977287	0.682968
ABCD	HCP	MDD	Gaussian curvature	GC_V3	-0.0045683	0.722429	0.921876
ABCD	HCP	SCZ	Gaussian curvature	GC_V3	0.0186651	0.147903	0.616559
ABCD	HCP	ADHD	Gaussian curvature	GC_V4	0.0203596	0.125687	0.365387
ABCD	HCP	ANX	Gaussian curvature	GC_V4	0.011139	0.398064	0.872468
ABCD	HCP	ASD	Gaussian curvature	GC_V4	0.0177306	0.178877	0.609423
ABCD	HCP	BIP	Gaussian curvature	GC_V4	0.0179013	0.194846	0.747431
ABCD	HCP	MDD	Gaussian curvature	GC_V4	-0.0009167	0.945557	0.982703
ABCD	HCP	SCZ	Gaussian curvature	GC_V4	0.00286779	0.831227	0.951149
ABCD	HCP	ADHD	Gaussian curvature	GC_V8	0.0194729	0.161978	0.42512
ABCD	HCP	ANX	Gaussian curvature	GC_V8	-0.0034619	0.802437	0.981503
ABCD	HCP	ASD	Gaussian curvature	GC_V8	-0.0235654	0.0891388	0.473923
ABCD	HCP	BIP	Gaussian curvature	GC_V8	-0.0058542	0.686978	0.949374
ABCD	HCP	MDD	Gaussian curvature	GC_V8	-0.0134808	0.33875	0.732432
ABCD	HCP	SCZ	Gaussian curvature	GC_V8	0.00763419	0.588121	0.880404
ABCD	HCP	ADHD	Gaussian curvature	GC_4	0.0299814	0.0207054	0.136896
ABCD	HCP	ANX	Gaussian curvature	GC_4	0.00953541	0.456037	0.902432
ABCD	HCP	ASD	Gaussian curvature	GC_4	-0.0009343	0.941946	0.986362
ABCD	HCP	BIP	Gaussian curvature	GC_4	0.0331953	0.0138493	0.506466
ABCD	HCP	MDD	Gaussian curvature	GC_4	0.0188896	0.149753	0.533774
ABCD	HCP	SCZ	Gaussian curvature	GC_4	0.0221429	0.0913194	0.535504
ABCD	HCP	ADHD	Gaussian curvature	GC_3b	0.0177199	0.174902	0.442375
ABCD	HCP	ANX	Gaussian curvature	GC_3b	-0.0052146	0.687445	0.957218
ABCD	HCP	ASD	Gaussian curvature	GC_3b	0.00240653	0.853147	0.961293
ABCD	HCP	BIP	Gaussian curvature	GC_3b	0.00208841	0.878224	0.981865
ABCD	HCP	MDD	Gaussian curvature	GC_3b	0.00366436	0.782531	0.9321
ABCD	HCP	SCZ	Gaussian curvature	GC_3b	0.0027285	0.837165	0.951724
ABCD	HCP	ADHD	Gaussian curvature	GC_FEF	0.0175765	0.200002	0.471107
ABCD	HCP	ANX	Gaussian curvature	GC_FEF	-0.0046362	0.732618	0.969574
ABCD	HCP	ASD	Gaussian curvature	GC_FEF	-0.0018994	0.888812	0.97334
ABCD	HCP	BIP	Gaussian curvature	GC_FEF	-7.82e-05	0.995618	0.997466
ABCD	HCP	MDD	Gaussian curvature	GC_FEF	0.00966555	0.48541	0.828187
ABCD	HCP	SCZ	Gaussian curvature	GC_FEF	-0.0238845	0.0844499	0.524172
ABCD	HCP	ADHD	Gaussian curvature	GC_PEF	0.0111474	0.427475	0.675261
ABCD	HCP	ANX	Gaussian curvature	GC_PEF	-0.0176488	0.207069	0.760233
ABCD	HCP	ASD	Gaussian curvature	GC_PEF	0.0181741	0.194136	0.62664
ABCD	HCP	BIP	Gaussian curvature	GC_PEF	0.00900795	0.538555	0.900882
ABCD	HCP	MDD	Gaussian curvature	GC_PEF	-0.0063226	0.657775	0.899975
ABCD	HCP	SCZ	Gaussian curvature	GC_PEF	-0.0017213	0.903814	0.971227
ABCD	HCP	ADHD	Gaussian curvature	GC_55b	0.0195216	0.155486	0.414629
ABCD	HCP	ANX	Gaussian curvature	GC_55b	0.00351423	0.796779	0.980651
ABCD	HCP	ASD	Gaussian curvature	GC_55b	6.52e-05	0.996184	0.997107
ABCD	HCP	BIP	Gaussian curvature	GC_55b	0.00142874	0.920849	0.98896
ABCD	HCP	MDD	Gaussian curvature	GC_55b	0.014428	0.301542	0.702729
ABCD	HCP	SCZ	Gaussian curvature	GC_55b	0.0333225	0.0163887	0.392189
ABCD	HCP	ADHD	Gaussian curvature	GC_V3A	0.00771928	0.56678	0.770997
ABCD	HCP	ANX	Gaussian curvature	GC_V3A	-0.00351	0.792965	0.978745
ABCD	HCP	ASD	Gaussian curvature	GC_V3A	0.00813577	0.543631	0.848375
ABCD	HCP	BIP	Gaussian curvature	GC_V3A	0.0082839	0.556481	0.900882
ABCD	HCP	MDD	Gaussian curvature	GC_V3A	-0.003018	0.825011	0.945872
ABCD	HCP	SCZ	Gaussian curvature	GC_V3A	0.00222859	0.870564	0.963329
ABCD	HCP	ADHD	Gaussian curvature	GC_RSC	0.00376024	0.781854	0.906984
ABCD	HCP	ANX	Gaussian curvature	GC_RSC	-0.0090267	0.50306	0.902432
ABCD	HCP	ASD	Gaussian curvature	GC_RSC	0.00368108	0.784931	0.94349
ABCD	HCP	BIP	Gaussian curvature	GC_RSC	0.023083	0.102963	0.682968
ABCD	HCP	MDD	Gaussian curvature	GC_RSC	-0.0110461	0.421894	0.781272
ABCD	HCP	SCZ	Gaussian curvature	GC_RSC	0.00559671	0.683413	0.903963
ABCD	HCP	ADHD	Gaussian curvature	GC_POS2	0.00933239	0.490123	0.729109
ABCD	HCP	ANX	Gaussian curvature	GC_POS2	0.00834577	0.534423	0.915625
ABCD	HCP	ASD	Gaussian curvature	GC_POS2	0.0181683	0.175775	0.60863
ABCD	HCP	BIP	Gaussian curvature	GC_POS2	-0.0061292	0.663424	0.943363
ABCD	HCP	MDD	Gaussian curvature	GC_POS2	-0.0012461	0.927489	0.979816
ABCD	HCP	SCZ	Gaussian curvature	GC_POS2	-0.0039749	0.771604	0.928504
ABCD	HCP	ADHD	Gaussian curvature	GC_V7	0.0212911	0.126613	0.366599
ABCD	HCP	ANX	Gaussian curvature	GC_V7	0.0136142	0.324415	0.847322
ABCD	HCP	ASD	Gaussian curvature	GC_V7	0.0129088	0.351999	0.743626
ABCD	HCP	BIP	Gaussian curvature	GC_V7	0.00481744	0.740919	0.959318
ABCD	HCP	MDD	Gaussian curvature	GC_V7	0.032339	0.0217332	0.241922
ABCD	HCP	SCZ	Gaussian curvature	GC_V7	0.0245106	0.0829657	0.519786
ABCD	HCP	ADHD	Gaussian curvature	GC_IPS1	0.00917854	0.509711	0.740627
ABCD	HCP	ANX	Gaussian curvature	GC_IPS1	-0.0200432	0.14801	0.695801
ABCD	HCP	ASD	Gaussian curvature	GC_IPS1	0.00342102	0.80492	0.950192
ABCD	HCP	BIP	Gaussian curvature	GC_IPS1	-0.0144496	0.32065	0.825581
ABCD	HCP	MDD	Gaussian curvature	GC_IPS1	0.00107715	0.939179	0.982703
ABCD	HCP	SCZ	Gaussian curvature	GC_IPS1	-0.0205439	0.147257	0.616423
ABCD	HCP	ADHD	Gaussian curvature	GC_FFC	0.0291878	0.0273035	0.161424
ABCD	HCP	ANX	Gaussian curvature	GC_FFC	-0.0120617	0.358971	0.866226
ABCD	HCP	ASD	Gaussian curvature	GC_FFC	0.0267419	0.0420981	0.374443
ABCD	HCP	BIP	Gaussian curvature	GC_FFC	0.00279823	0.839079	0.977785
ABCD	HCP	MDD	Gaussian curvature	GC_FFC	-0.0218361	0.103402	0.453021
ABCD	HCP	SCZ	Gaussian curvature	GC_FFC	0.03022	0.0241209	0.432158
ABCD	HCP	ADHD	Gaussian curvature	GC_V3B	0.00121029	0.931856	0.971067
ABCD	HCP	ANX	Gaussian curvature	GC_V3B	-0.0080555	0.567407	0.915625
ABCD	HCP	ASD	Gaussian curvature	GC_V3B	-0.0001502	0.991491	0.995177
ABCD	HCP	BIP	Gaussian curvature	GC_V3B	0.0203783	0.168302	0.733882
ABCD	HCP	MDD	Gaussian curvature	GC_V3B	0.00935616	0.514763	0.853051
ABCD	HCP	SCZ	Gaussian curvature	GC_V3B	0.0115016	0.422628	0.80948
ABCD	HCP	ADHD	Gaussian curvature	GC_LO1	0.0104335	0.455996	0.695095
ABCD	HCP	ANX	Gaussian curvature	GC_LO1	0.00981872	0.481079	0.902432
ABCD	HCP	ASD	Gaussian curvature	GC_LO1	0.00158825	0.909347	0.978182
ABCD	HCP	BIP	Gaussian curvature	GC_LO1	0.00647052	0.6578	0.943363
ABCD	HCP	MDD	Gaussian curvature	GC_LO1	0.017217	0.225574	0.62479
ABCD	HCP	SCZ	Gaussian curvature	GC_LO1	-0.0077406	0.5855	0.880126
ABCD	HCP	ADHD	Gaussian curvature	GC_LO2	0.0307316	0.0262805	0.158122
ABCD	HCP	ANX	Gaussian curvature	GC_LO2	0.00388549	0.777411	0.978745
ABCD	HCP	ASD	Gaussian curvature	GC_LO2	0.0231492	0.0931045	0.476546
ABCD	HCP	BIP	Gaussian curvature	GC_LO2	0.00805885	0.577364	0.909102
ABCD	HCP	MDD	Gaussian curvature	GC_LO2	0.0126783	0.366145	0.757081
ABCD	HCP	SCZ	Gaussian curvature	GC_LO2	-0.0016329	0.907585	0.972094
ABCD	HCP	ADHD	Gaussian curvature	GC_PIT	0.0156549	0.257626	0.543316
ABCD	HCP	ANX	Gaussian curvature	GC_PIT	-0.0160328	0.242582	0.79675
ABCD	HCP	ASD	Gaussian curvature	GC_PIT	0.00762192	0.57908	0.861536
ABCD	HCP	BIP	Gaussian curvature	GC_PIT	0.0175999	0.221966	0.756444
ABCD	HCP	MDD	Gaussian curvature	GC_PIT	0.00127286	0.927658	0.979816
ABCD	HCP	SCZ	Gaussian curvature	GC_PIT	0.00942037	0.502318	0.853753
ABCD	HCP	ADHD	Gaussian curvature	GC_MT	-0.0131101	0.345868	0.614741
ABCD	HCP	ANX	Gaussian curvature	GC_MT	-0.0066279	0.63098	0.948812
ABCD	HCP	ASD	Gaussian curvature	GC_MT	-0.0129009	0.350866	0.743011
ABCD	HCP	BIP	Gaussian curvature	GC_MT	0.00445619	0.758937	0.961468
ABCD	HCP	MDD	Gaussian curvature	GC_MT	-0.0103562	0.462063	0.80883
ABCD	HCP	SCZ	Gaussian curvature	GC_MT	0.00192456	0.891322	0.970391
ABCD	HCP	ADHD	Gaussian curvature	GC_A1	-0.0248345	0.0814751	0.301863
ABCD	HCP	ANX	Gaussian curvature	GC_A1	-0.0090119	0.525119	0.915625
ABCD	HCP	ASD	Gaussian curvature	GC_A1	0.0141553	0.318109	0.71994
ABCD	HCP	BIP	Gaussian curvature	GC_A1	0.00222334	0.880909	0.982346
ABCD	HCP	MDD	Gaussian curvature	GC_A1	-0.0174993	0.225446	0.62479
ABCD	HCP	SCZ	Gaussian curvature	GC_A1	-0.0114156	0.428427	0.80948
ABCD	HCP	ADHD	Gaussian curvature	GC_PSL	0.0299405	0.0276801	0.161424
ABCD	HCP	ANX	Gaussian curvature	GC_PSL	0.0100507	0.454883	0.902432
ABCD	HCP	ASD	Gaussian curvature	GC_PSL	0.0148784	0.269501	0.691357
ABCD	HCP	BIP	Gaussian curvature	GC_PSL	0.00421167	0.76571	0.964467
ABCD	HCP	MDD	Gaussian curvature	GC_PSL	0.010139	0.461303	0.80883
ABCD	HCP	SCZ	Gaussian curvature	GC_PSL	0.0078597	0.567401	0.870444
ABCD	HCP	ADHD	Gaussian curvature	GC_SFL	0.0484011	0.00039223	0.012645
ABCD	HCP	ANX	Gaussian curvature	GC_SFL	0.0037274	0.782658	0.978745
ABCD	HCP	ASD	Gaussian curvature	GC_SFL	0.00736991	0.587611	0.864016
ABCD	HCP	BIP	Gaussian curvature	GC_SFL	0.00015898	0.991083	0.997466
ABCD	HCP	MDD	Gaussian curvature	GC_SFL	0.00419282	0.762585	0.9269
ABCD	HCP	SCZ	Gaussian curvature	GC_SFL	-0.0059627	0.667141	0.897636
ABCD	HCP	ADHD	Gaussian curvature	GC_PCV	0.0198668	0.143556	0.395007
ABCD	HCP	ANX	Gaussian curvature	GC_PCV	0.00485897	0.718465	0.966935
ABCD	HCP	ASD	Gaussian curvature	GC_PCV	0.0323828	0.0163865	0.301175
ABCD	HCP	BIP	Gaussian curvature	GC_PCV	-0.0192246	0.174718	0.733882
ABCD	HCP	MDD	Gaussian curvature	GC_PCV	-0.0065723	0.632789	0.891794
ABCD	HCP	SCZ	Gaussian curvature	GC_PCV	0.00968895	0.481886	0.84871
ABCD	HCP	ADHD	Gaussian curvature	GC_STV	0.0304043	0.0248765	0.153964
ABCD	HCP	ANX	Gaussian curvature	GC_STV	0.00551314	0.682118	0.957218
ABCD	HCP	ASD	Gaussian curvature	GC_STV	0.0135288	0.316109	0.71994
ABCD	HCP	BIP	Gaussian curvature	GC_STV	0.0191439	0.175769	0.733882
ABCD	HCP	MDD	Gaussian curvature	GC_STV	0.00185894	0.892425	0.972492
ABCD	HCP	SCZ	Gaussian curvature	GC_STV	0.0134297	0.327404	0.770267
ABCD	HCP	ADHD	Gaussian curvature	GC_7Pm	0.0431342	0.00180832	0.0295907
ABCD	HCP	ANX	Gaussian curvature	GC_7Pm	-0.0025196	0.854746	0.983636
ABCD	HCP	ASD	Gaussian curvature	GC_7Pm	0.0200441	0.14453	0.562019
ABCD	HCP	BIP	Gaussian curvature	GC_7Pm	-0.0393579	0.00634605	0.480616
ABCD	HCP	MDD	Gaussian curvature	GC_7Pm	-0.0018454	0.895368	0.972838
ABCD	HCP	SCZ	Gaussian curvature	GC_7Pm	-0.0254288	0.0697053	0.500211
ABCD	HCP	ADHD	Gaussian curvature	GC_7m	0.022414	0.0935878	0.322152
ABCD	HCP	ANX	Gaussian curvature	GC_7m	-0.013263	0.317385	0.844274
ABCD	HCP	ASD	Gaussian curvature	GC_7m	0.00792745	0.550621	0.849686
ABCD	HCP	BIP	Gaussian curvature	GC_7m	-0.0075442	0.587859	0.91219
ABCD	HCP	MDD	Gaussian curvature	GC_7m	-0.0140522	0.298592	0.699521
ABCD	HCP	SCZ	Gaussian curvature	GC_7m	0.0055732	0.680756	0.901553
ABCD	HCP	ADHD	Gaussian curvature	GC_POS1	0.00659586	0.635182	0.815207
ABCD	HCP	ANX	Gaussian curvature	GC_POS1	-0.0146968	0.286656	0.826289
ABCD	HCP	ASD	Gaussian curvature	GC_POS1	0.0120637	0.383422	0.763274
ABCD	HCP	BIP	Gaussian curvature	GC_POS1	0.0124629	0.390913	0.853763
ABCD	HCP	MDD	Gaussian curvature	GC_POS1	-0.0048682	0.729758	0.921876
ABCD	HCP	SCZ	Gaussian curvature	GC_POS1	0.00224489	0.873343	0.963564
ABCD	HCP	ADHD	Gaussian curvature	GC_23d	-0.0089459	0.51691	0.745033
ABCD	HCP	ANX	Gaussian curvature	GC_23d	0.0026583	0.846077	0.983636
ABCD	HCP	ASD	Gaussian curvature	GC_23d	0.0103373	0.450777	0.800723
ABCD	HCP	BIP	Gaussian curvature	GC_23d	0.00430486	0.76463	0.964467
ABCD	HCP	MDD	Gaussian curvature	GC_23d	-0.0079277	0.57113	0.876788
ABCD	HCP	SCZ	Gaussian curvature	GC_23d	-0.024731	0.0764299	0.51822
ABCD	HCP	ADHD	Gaussian curvature	GC_v23ab	-0.0115556	0.401527	0.655554
ABCD	HCP	ANX	Gaussian curvature	GC_v23ab	-0.0028454	0.834911	0.983636
ABCD	HCP	ASD	Gaussian curvature	GC_v23ab	0.0135473	0.322243	0.723372
ABCD	HCP	BIP	Gaussian curvature	GC_v23ab	0.0181234	0.20661	0.756444
ABCD	HCP	MDD	Gaussian curvature	GC_v23ab	0.00213782	0.878132	0.967964
ABCD	HCP	SCZ	Gaussian curvature	GC_v23ab	-0.0083657	0.548547	0.863403
ABCD	HCP	ADHD	Gaussian curvature	GC_d23ab	0.0205387	0.137996	0.387106
ABCD	HCP	ANX	Gaussian curvature	GC_d23ab	0.0171791	0.21281	0.760233
ABCD	HCP	ASD	Gaussian curvature	GC_d23ab	0.0131433	0.340649	0.73287
ABCD	HCP	BIP	Gaussian curvature	GC_d23ab	0.0130771	0.365921	0.845335
ABCD	HCP	MDD	Gaussian curvature	GC_d23ab	-0.011498	0.413016	0.776624
ABCD	HCP	SCZ	Gaussian curvature	GC_d23ab	-0.0018776	0.89354	0.971227
ABCD	HCP	ADHD	Gaussian curvature	GC_31pv	0.0174428	0.217908	0.497545
ABCD	HCP	ANX	Gaussian curvature	GC_31pv	0.0185113	0.188264	0.745779
ABCD	HCP	ASD	Gaussian curvature	GC_31pv	0.0160036	0.2558	0.68414
ABCD	HCP	BIP	Gaussian curvature	GC_31pv	-0.0008203	0.955765	0.989196
ABCD	HCP	MDD	Gaussian curvature	GC_31pv	0.0193496	0.178355	0.573874
ABCD	HCP	SCZ	Gaussian curvature	GC_31pv	-0.0071443	0.618522	0.886534
ABCD	HCP	ADHD	Gaussian curvature	GC_5m	-0.0054687	0.683281	0.845296
ABCD	HCP	ANX	Gaussian curvature	GC_5m	0.00818789	0.538123	0.915625
ABCD	HCP	ASD	Gaussian curvature	GC_5m	0.00200148	0.880927	0.969709
ABCD	HCP	BIP	Gaussian curvature	GC_5m	-0.0116081	0.407099	0.856755
ABCD	HCP	MDD	Gaussian curvature	GC_5m	-0.0037414	0.783694	0.9321
ABCD	HCP	SCZ	Gaussian curvature	GC_5m	0.00179347	0.895063	0.971227
ABCD	HCP	ADHD	Gaussian curvature	GC_5mv	-0.0116083	0.410924	0.66134
ABCD	HCP	ANX	Gaussian curvature	GC_5mv	-0.0082715	0.554873	0.915625
ABCD	HCP	ASD	Gaussian curvature	GC_5mv	-0.000894	0.949092	0.987069
ABCD	HCP	BIP	Gaussian curvature	GC_5mv	0.0136743	0.352402	0.845156
ABCD	HCP	MDD	Gaussian curvature	GC_5mv	0.00107319	0.940163	0.982703
ABCD	HCP	SCZ	Gaussian curvature	GC_5mv	-0.0061911	0.664376	0.897636
ABCD	HCP	ADHD	Gaussian curvature	GC_23c	0.011844	0.395515	0.652146
ABCD	HCP	ANX	Gaussian curvature	GC_23c	-0.0158543	0.252246	0.808654
ABCD	HCP	ASD	Gaussian curvature	GC_23c	0.00637047	0.646346	0.890943
ABCD	HCP	BIP	Gaussian curvature	GC_23c	0.0217516	0.134907	0.702069
ABCD	HCP	MDD	Gaussian curvature	GC_23c	-0.0141921	0.315983	0.713191
ABCD	HCP	SCZ	Gaussian curvature	GC_23c	-0.0014322	0.919283	0.979004
ABCD	HCP	ADHD	Gaussian curvature	GC_5L	0.0280449	0.0385757	0.197918
ABCD	HCP	ANX	Gaussian curvature	GC_5L	0.0174576	0.193959	0.746792
ABCD	HCP	ASD	Gaussian curvature	GC_5L	0.00876475	0.515138	0.837245
ABCD	HCP	BIP	Gaussian curvature	GC_5L	-0.0025496	0.85607	0.980963
ABCD	HCP	MDD	Gaussian curvature	GC_5L	0.0179431	0.190615	0.58895
ABCD	HCP	SCZ	Gaussian curvature	GC_5L	-0.0008861	0.948414	0.989172
ABCD	HCP	ADHD	Gaussian curvature	GC_24dd	0.0142451	0.294855	0.577414
ABCD	HCP	ANX	Gaussian curvature	GC_24dd	0.0112609	0.404052	0.87589
ABCD	HCP	ASD	Gaussian curvature	GC_24dd	0.0154244	0.253879	0.683764
ABCD	HCP	BIP	Gaussian curvature	GC_24dd	-0.0024255	0.864185	0.980979
ABCD	HCP	MDD	Gaussian curvature	GC_24dd	0.00363508	0.79166	0.934312
ABCD	HCP	SCZ	Gaussian curvature	GC_24dd	-0.0016975	0.901723	0.971227
ABCD	HCP	ADHD	Gaussian curvature	GC_24dv	0.0247348	0.0826001	0.304465
ABCD	HCP	ANX	Gaussian curvature	GC_24dv	-0.013284	0.348303	0.864601
ABCD	HCP	ASD	Gaussian curvature	GC_24dv	0.00682368	0.630175	0.886134
ABCD	HCP	BIP	Gaussian curvature	GC_24dv	0.0154998	0.297949	0.802885
ABCD	HCP	MDD	Gaussian curvature	GC_24dv	-0.0215536	0.136196	0.509797
ABCD	HCP	SCZ	Gaussian curvature	GC_24dv	-0.0063062	0.662374	0.897636
ABCD	HCP	ADHD	Gaussian curvature	GC_7AL	0.0279378	0.0433521	0.212169
ABCD	HCP	ANX	Gaussian curvature	GC_7AL	0.0273195	0.0471499	0.546004
ABCD	HCP	ASD	Gaussian curvature	GC_7AL	0.0139673	0.31038	0.719496
ABCD	HCP	BIP	Gaussian curvature	GC_7AL	0.00524322	0.716512	0.955256
ABCD	HCP	MDD	Gaussian curvature	GC_7AL	0.00814323	0.561477	0.873591
ABCD	HCP	SCZ	Gaussian curvature	GC_7AL	0.00972007	0.489543	0.850963
ABCD	HCP	ADHD	Gaussian curvature	GC_SCEF	0.0119815	0.371522	0.633796
ABCD	HCP	ANX	Gaussian curvature	GC_SCEF	-0.0014022	0.916083	0.991982
ABCD	HCP	ASD	Gaussian curvature	GC_SCEF	0.0167296	0.209183	0.639994
ABCD	HCP	BIP	Gaussian curvature	GC_SCEF	-0.028238	0.0437525	0.606596
ABCD	HCP	MDD	Gaussian curvature	GC_SCEF	-0.0010528	0.938374	0.982703
ABCD	HCP	SCZ	Gaussian curvature	GC_SCEF	-0.0259362	0.0565765	0.479314
ABCD	HCP	ADHD	Gaussian curvature	GC_6ma	0.0236617	0.0799182	0.299693
ABCD	HCP	ANX	Gaussian curvature	GC_6ma	-0.0022374	0.86771	0.983636
ABCD	HCP	ASD	Gaussian curvature	GC_6ma	-0.0008853	0.947698	0.987069
ABCD	HCP	BIP	Gaussian curvature	GC_6ma	-0.020479	0.146412	0.710808
ABCD	HCP	MDD	Gaussian curvature	GC_6ma	-0.0027836	0.83886	0.950927
ABCD	HCP	SCZ	Gaussian curvature	GC_6ma	0.00353115	0.79665	0.938208
ABCD	HCP	ADHD	Gaussian curvature	GC_7Am	0.0207033	0.121803	0.362389
ABCD	HCP	ANX	Gaussian curvature	GC_7Am	0.0173633	0.189586	0.745779
ABCD	HCP	ASD	Gaussian curvature	GC_7Am	0.0305916	0.0213571	0.322976
ABCD	HCP	BIP	Gaussian curvature	GC_7Am	0.0129149	0.354256	0.845156
ABCD	HCP	MDD	Gaussian curvature	GC_7Am	0.0230461	0.0879906	0.429029
ABCD	HCP	SCZ	Gaussian curvature	GC_7Am	0.0156476	0.249623	0.726665
ABCD	HCP	ADHD	Gaussian curvature	GC_7Pl	0.00197316	0.886099	0.95499
ABCD	HCP	ANX	Gaussian curvature	GC_7Pl	-0.0094632	0.48893	0.902432
ABCD	HCP	ASD	Gaussian curvature	GC_7Pl	0.0155406	0.256822	0.684858
ABCD	HCP	BIP	Gaussian curvature	GC_7Pl	-0.0046775	0.744652	0.959318
ABCD	HCP	MDD	Gaussian curvature	GC_7Pl	-0.0122237	0.382252	0.765923
ABCD	HCP	SCZ	Gaussian curvature	GC_7Pl	0.0104561	0.454796	0.828995
ABCD	HCP	ADHD	Gaussian curvature	GC_7PC	0.0154257	0.256675	0.543167
ABCD	HCP	ANX	Gaussian curvature	GC_7PC	0.0076987	0.568149	0.915625
ABCD	HCP	ASD	Gaussian curvature	GC_7PC	0.0202514	0.133723	0.548486
ABCD	HCP	BIP	Gaussian curvature	GC_7PC	-0.0127451	0.368765	0.846993
ABCD	HCP	MDD	Gaussian curvature	GC_7PC	-0.0018057	0.895501	0.972838
ABCD	HCP	SCZ	Gaussian curvature	GC_7PC	0.00741934	0.592406	0.880404
ABCD	HCP	ADHD	Gaussian curvature	GC_LIPv	0.0455085	0.00089754	0.0199865
ABCD	HCP	ANX	Gaussian curvature	GC_LIPv	0.00031691	0.981463	0.998543
ABCD	HCP	ASD	Gaussian curvature	GC_LIPv	0.0168435	0.216975	0.649122
ABCD	HCP	BIP	Gaussian curvature	GC_LIPv	-0.0104149	0.467282	0.872939
ABCD	HCP	MDD	Gaussian curvature	GC_LIPv	0.00459699	0.740395	0.921876
ABCD	HCP	SCZ	Gaussian curvature	GC_LIPv	0.0109557	0.43152	0.80948
ABCD	HCP	ADHD	Gaussian curvature	GC_VIP	0.034317	0.0114582	0.0967092
ABCD	HCP	ANX	Gaussian curvature	GC_VIP	0.019343	0.151545	0.697947
ABCD	HCP	ASD	Gaussian curvature	GC_VIP	0.00214558	0.874077	0.966227
ABCD	HCP	BIP	Gaussian curvature	GC_VIP	-0.0010782	0.939333	0.98896
ABCD	HCP	MDD	Gaussian curvature	GC_VIP	0.0148963	0.279291	0.681378
ABCD	HCP	SCZ	Gaussian curvature	GC_VIP	0.0201139	0.144612	0.611206
ABCD	HCP	ADHD	Gaussian curvature	GC_MIP	0.0169859	0.220929	0.500741
ABCD	HCP	ANX	Gaussian curvature	GC_MIP	0.0215338	0.116866	0.650774
ABCD	HCP	ASD	Gaussian curvature	GC_MIP	0.0123994	0.369382	0.752184
ABCD	HCP	BIP	Gaussian curvature	GC_MIP	0.0139922	0.333049	0.836699
ABCD	HCP	MDD	Gaussian curvature	GC_MIP	0.0185112	0.187948	0.586658
ABCD	HCP	SCZ	Gaussian curvature	GC_MIP	0.00828821	0.557124	0.865747
ABCD	HCP	ADHD	Gaussian curvature	GC_1	0.0211659	0.0996681	0.328176
ABCD	HCP	ANX	Gaussian curvature	GC_1	0.0186656	0.14471	0.68849
ABCD	HCP	ASD	Gaussian curvature	GC_1	0.0107916	0.39675	0.770475
ABCD	HCP	BIP	Gaussian curvature	GC_1	-0.0092199	0.492342	0.887695
ABCD	HCP	MDD	Gaussian curvature	GC_1	0.0146757	0.26133	0.664086
ABCD	HCP	SCZ	Gaussian curvature	GC_1	0.020892	0.111675	0.569031
ABCD	HCP	ADHD	Gaussian curvature	GC_2	0.0234427	0.0763858	0.294106
ABCD	HCP	ANX	Gaussian curvature	GC_2	0.0120974	0.356072	0.865148
ABCD	HCP	ASD	Gaussian curvature	GC_2	0.01469	0.263525	0.689123
ABCD	HCP	BIP	Gaussian curvature	GC_2	0.0243445	0.0769833	0.672716
ABCD	HCP	MDD	Gaussian curvature	GC_2	0.0332648	0.0130953	0.206771
ABCD	HCP	SCZ	Gaussian curvature	GC_2	0.0158216	0.238238	0.714374
ABCD	HCP	ADHD	Gaussian curvature	GC_3a	0.0148557	0.272435	0.558841
ABCD	HCP	ANX	Gaussian curvature	GC_3a	-0.0250037	0.0628261	0.58508
ABCD	HCP	ASD	Gaussian curvature	GC_3a	0.00807632	0.547429	0.84885
ABCD	HCP	BIP	Gaussian curvature	GC_3a	0.0282374	0.0450824	0.606596
ABCD	HCP	MDD	Gaussian curvature	GC_3a	-0.0125028	0.361738	0.753104
ABCD	HCP	SCZ	Gaussian curvature	GC_3a	-0.0048407	0.724161	0.917667
ABCD	HCP	ADHD	Gaussian curvature	GC_6d	0.0373725	0.00717213	0.0717213
ABCD	HCP	ANX	Gaussian curvature	GC_6d	0.027042	0.0485338	0.549836
ABCD	HCP	ASD	Gaussian curvature	GC_6d	0.00968831	0.479011	0.816034
ABCD	HCP	BIP	Gaussian curvature	GC_6d	-0.0150741	0.294818	0.799923
ABCD	HCP	MDD	Gaussian curvature	GC_6d	0.0123111	0.380374	0.763577
ABCD	HCP	SCZ	Gaussian curvature	GC_6d	0.00224707	0.872961	0.963564
ABCD	HCP	ADHD	Gaussian curvature	GC_6mp	0.0182276	0.173132	0.441857
ABCD	HCP	ANX	Gaussian curvature	GC_6mp	-0.0017043	0.897869	0.991005
ABCD	HCP	ASD	Gaussian curvature	GC_6mp	-0.0211042	0.112057	0.516085
ABCD	HCP	BIP	Gaussian curvature	GC_6mp	-0.014273	0.307285	0.81695
ABCD	HCP	MDD	Gaussian curvature	GC_6mp	-0.0131894	0.331605	0.72454
ABCD	HCP	SCZ	Gaussian curvature	GC_6mp	-0.0157595	0.246195	0.722529
ABCD	HCP	ADHD	Gaussian curvature	GC_6v	0.00284207	0.83721	0.936496
ABCD	HCP	ANX	Gaussian curvature	GC_6v	-0.0122808	0.370549	0.866226
ABCD	HCP	ASD	Gaussian curvature	GC_6v	-0.004362	0.751612	0.934109
ABCD	HCP	BIP	Gaussian curvature	GC_6v	-0.0056122	0.697176	0.953337
ABCD	HCP	MDD	Gaussian curvature	GC_6v	-0.0192228	0.170997	0.569113
ABCD	HCP	SCZ	Gaussian curvature	GC_6v	0.00489699	0.728453	0.917667
ABCD	HCP	ADHD	Gaussian curvature	GC_p24pr	0.0189771	0.174652	0.442327
ABCD	HCP	ANX	Gaussian curvature	GC_p24pr	0.019163	0.168002	0.721442
ABCD	HCP	ASD	Gaussian curvature	GC_p24pr	0.00037432	0.978538	0.993062
ABCD	HCP	BIP	Gaussian curvature	GC_p24pr	0.00852456	0.55892	0.900882
ABCD	HCP	MDD	Gaussian curvature	GC_p24pr	0.00428433	0.762976	0.9269
ABCD	HCP	SCZ	Gaussian curvature	GC_p24pr	-0.0110943	0.433168	0.809792
ABCD	HCP	ADHD	Gaussian curvature	GC_33pr	-0.0015771	0.909578	0.965372
ABCD	HCP	ANX	Gaussian curvature	GC_33pr	0.0104538	0.44922	0.900631
ABCD	HCP	ASD	Gaussian curvature	GC_33pr	-0.0072621	0.59923	0.868689
ABCD	HCP	BIP	Gaussian curvature	GC_33pr	-0.0029998	0.835575	0.977785
ABCD	HCP	MDD	Gaussian curvature	GC_33pr	0.0025409	0.856778	0.959733
ABCD	HCP	SCZ	Gaussian curvature	GC_33pr	-0.0008498	0.951699	0.990472
ABCD	HCP	ADHD	Gaussian curvature	GC_a24pr	0.0183027	0.196653	0.467293
ABCD	HCP	ANX	Gaussian curvature	GC_a24pr	0.00098801	0.943967	0.99644
ABCD	HCP	ASD	Gaussian curvature	GC_a24pr	-0.0090992	0.518653	0.838057
ABCD	HCP	BIP	Gaussian curvature	GC_a24pr	-0.0036438	0.80518	0.970529
ABCD	HCP	MDD	Gaussian curvature	GC_a24pr	-0.0050939	0.72264	0.921876
ABCD	HCP	SCZ	Gaussian curvature	GC_a24pr	-0.0132676	0.355016	0.787102
ABCD	HCP	ADHD	Gaussian curvature	GC_p32pr	0.0290774	0.0407806	0.205531
ABCD	HCP	ANX	Gaussian curvature	GC_p32pr	0.0281955	0.0457277	0.546004
ABCD	HCP	ASD	Gaussian curvature	GC_p32pr	0.0267713	0.0582476	0.417989
ABCD	HCP	BIP	Gaussian curvature	GC_p32pr	0.00204146	0.890529	0.984413
ABCD	HCP	MDD	Gaussian curvature	GC_p32pr	0.0171065	0.23489	0.631048
ABCD	HCP	SCZ	Gaussian curvature	GC_p32pr	-0.0155999	0.277945	0.750316
ABCD	HCP	ADHD	Gaussian curvature	GC_a24	0.00879205	0.52148	0.746632
ABCD	HCP	ANX	Gaussian curvature	GC_a24	0.00639512	0.638825	0.948912
ABCD	HCP	ASD	Gaussian curvature	GC_a24	-0.0053291	0.695326	0.911349
ABCD	HCP	BIP	Gaussian curvature	GC_a24	-0.0057102	0.689776	0.949596
ABCD	HCP	MDD	Gaussian curvature	GC_a24	0.0165553	0.232725	0.629775
ABCD	HCP	SCZ	Gaussian curvature	GC_a24	-0.0177397	0.202309	0.68555
ABCD	HCP	ADHD	Gaussian curvature	GC_d32	0.00050667	0.970416	0.987183
ABCD	HCP	ANX	Gaussian curvature	GC_d32	-0.0014167	0.916862	0.991982
ABCD	HCP	ASD	Gaussian curvature	GC_d32	0.0136469	0.315819	0.71994
ABCD	HCP	BIP	Gaussian curvature	GC_d32	0.0176914	0.214631	0.756444
ABCD	HCP	MDD	Gaussian curvature	GC_d32	0.0144215	0.297458	0.697737
ABCD	HCP	SCZ	Gaussian curvature	GC_d32	0.00700311	0.61277	0.885882
ABCD	HCP	ADHD	Gaussian curvature	GC_8BM	0.0322978	0.0150229	0.109907
ABCD	HCP	ANX	Gaussian curvature	GC_8BM	0.0242566	0.0657005	0.58508
ABCD	HCP	ASD	Gaussian curvature	GC_8BM	0.0256301	0.0523064	0.394899
ABCD	HCP	BIP	Gaussian curvature	GC_8BM	-0.0267328	0.0537307	0.606596
ABCD	HCP	MDD	Gaussian curvature	GC_8BM	0.0296535	0.0279141	0.268519
ABCD	HCP	SCZ	Gaussian curvature	GC_8BM	0.00413706	0.758495	0.926326
ABCD	HCP	ADHD	Gaussian curvature	GC_p32	0.00656938	0.641679	0.81965
ABCD	HCP	ANX	Gaussian curvature	GC_p32	-0.0084453	0.546792	0.915625
ABCD	HCP	ASD	Gaussian curvature	GC_p32	0.0168778	0.229731	0.658114
ABCD	HCP	BIP	Gaussian curvature	GC_p32	-0.0214988	0.144125	0.710808
ABCD	HCP	MDD	Gaussian curvature	GC_p32	-0.0347041	0.0154116	0.211453
ABCD	HCP	SCZ	Gaussian curvature	GC_p32	-0.0147263	0.302765	0.763986
ABCD	HCP	ADHD	Gaussian curvature	GC_10r	0.0138176	0.320929	0.597788
ABCD	HCP	ANX	Gaussian curvature	GC_10r	-0.0144037	0.297952	0.831495
ABCD	HCP	ASD	Gaussian curvature	GC_10r	0.00267133	0.847308	0.9606
ABCD	HCP	BIP	Gaussian curvature	GC_10r	-0.0144148	0.32141	0.825581
ABCD	HCP	MDD	Gaussian curvature	GC_10r	-0.005601	0.691383	0.90894
ABCD	HCP	SCZ	Gaussian curvature	GC_10r	-0.0126136	0.371564	0.793626
ABCD	HCP	ADHD	Gaussian curvature	GC_47m	0.0113042	0.422091	0.67038
ABCD	HCP	ANX	Gaussian curvature	GC_47m	0.00827251	0.55381	0.915625
ABCD	HCP	ASD	Gaussian curvature	GC_47m	0.0137812	0.325494	0.723772
ABCD	HCP	BIP	Gaussian curvature	GC_47m	-0.013441	0.361075	0.845156
ABCD	HCP	MDD	Gaussian curvature	GC_47m	-0.0023954	0.866677	0.962926
ABCD	HCP	SCZ	Gaussian curvature	GC_47m	-0.0156901	0.271406	0.741799
ABCD	HCP	ADHD	Gaussian curvature	GC_8Av	0.0227291	0.0913432	0.317869
ABCD	HCP	ANX	Gaussian curvature	GC_8Av	0.00278147	0.834719	0.983636
ABCD	HCP	ASD	Gaussian curvature	GC_8Av	0.0263943	0.0486296	0.389578
ABCD	HCP	BIP	Gaussian curvature	GC_8Av	0.00582491	0.677715	0.948209
ABCD	HCP	MDD	Gaussian curvature	GC_8Av	0.00535667	0.694498	0.90905
ABCD	HCP	SCZ	Gaussian curvature	GC_8Av	0.00873657	0.522077	0.859858
ABCD	HCP	ADHD	Gaussian curvature	GC_8Ad	-0.0132365	0.329913	0.605963
ABCD	HCP	ANX	Gaussian curvature	GC_8Ad	-0.014139	0.29527	0.830447
ABCD	HCP	ASD	Gaussian curvature	GC_8Ad	-0.0013234	0.922044	0.979178
ABCD	HCP	BIP	Gaussian curvature	GC_8Ad	0.0013873	0.922078	0.98896
ABCD	HCP	MDD	Gaussian curvature	GC_8Ad	-0.031704	0.0213389	0.238819
ABCD	HCP	SCZ	Gaussian curvature	GC_8Ad	-0.0117134	0.394371	0.802954
ABCD	HCP	ADHD	Gaussian curvature	GC_9m	0.00435375	0.7362	0.881319
ABCD	HCP	ANX	Gaussian curvature	GC_9m	0.00576447	0.653609	0.952873
ABCD	HCP	ASD	Gaussian curvature	GC_9m	0.00439143	0.732635	0.924892
ABCD	HCP	BIP	Gaussian curvature	GC_9m	-0.0081124	0.546973	0.900882
ABCD	HCP	MDD	Gaussian curvature	GC_9m	-0.0190397	0.146043	0.529282
ABCD	HCP	SCZ	Gaussian curvature	GC_9m	-0.0104544	0.425586	0.80948
ABCD	HCP	ADHD	Gaussian curvature	GC_8BL	0.0317265	0.0175087	0.121996
ABCD	HCP	ANX	Gaussian curvature	GC_8BL	-0.0134488	0.31039	0.841208
ABCD	HCP	ASD	Gaussian curvature	GC_8BL	0.0121596	0.359799	0.744809
ABCD	HCP	BIP	Gaussian curvature	GC_8BL	-0.0167741	0.227874	0.756921
ABCD	HCP	MDD	Gaussian curvature	GC_8BL	-0.0058419	0.666266	0.900976
ABCD	HCP	SCZ	Gaussian curvature	GC_8BL	-0.0161627	0.233694	0.714374
ABCD	HCP	ADHD	Gaussian curvature	GC_9p	0.0099929	0.452529	0.693236
ABCD	HCP	ANX	Gaussian curvature	GC_9p	0.00306582	0.816344	0.982889
ABCD	HCP	ASD	Gaussian curvature	GC_9p	-0.0023031	0.862118	0.963562
ABCD	HCP	BIP	Gaussian curvature	GC_9p	0.00165111	0.905159	0.988323
ABCD	HCP	MDD	Gaussian curvature	GC_9p	-0.024387	0.0701147	0.388328
ABCD	HCP	SCZ	Gaussian curvature	GC_9p	-0.0079111	0.556125	0.865747
ABCD	HCP	ADHD	Gaussian curvature	GC_10d	0.0168519	0.206526	0.480476
ABCD	HCP	ANX	Gaussian curvature	GC_10d	-0.0035939	0.786744	0.978745
ABCD	HCP	ASD	Gaussian curvature	GC_10d	-0.0062417	0.639796	0.890269
ABCD	HCP	BIP	Gaussian curvature	GC_10d	0.0222926	0.109566	0.682968
ABCD	HCP	MDD	Gaussian curvature	GC_10d	-0.0262277	0.0526359	0.344198
ABCD	HCP	SCZ	Gaussian curvature	GC_10d	-0.0179447	0.184954	0.665355
ABCD	HCP	ADHD	Gaussian curvature	GC_8C	0.00728457	0.581591	0.779391
ABCD	HCP	ANX	Gaussian curvature	GC_8C	-0.0102965	0.4335	0.893858
ABCD	HCP	ASD	Gaussian curvature	GC_8C	0.0104879	0.426503	0.78404
ABCD	HCP	BIP	Gaussian curvature	GC_8C	-0.0087108	0.527007	0.900882
ABCD	HCP	MDD	Gaussian curvature	GC_8C	0.00600596	0.654636	0.899975
ABCD	HCP	SCZ	Gaussian curvature	GC_8C	-0.0162315	0.226814	0.714374
ABCD	HCP	ADHD	Gaussian curvature	GC_44	0.0176921	0.185053	0.455335
ABCD	HCP	ANX	Gaussian curvature	GC_44	-0.0246837	0.0626978	0.58508
ABCD	HCP	ASD	Gaussian curvature	GC_44	0.0277953	0.0367773	0.356127
ABCD	HCP	BIP	Gaussian curvature	GC_44	0.0179822	0.197015	0.747431
ABCD	HCP	MDD	Gaussian curvature	GC_44	0.00085105	0.949907	0.982703
ABCD	HCP	SCZ	Gaussian curvature	GC_44	-0.0165832	0.220461	0.710741
ABCD	HCP	ADHD	Gaussian curvature	GC_45	0.0333852	0.012262	0.101479
ABCD	HCP	ANX	Gaussian curvature	GC_45	0.00357756	0.786796	0.978745
ABCD	HCP	ASD	Gaussian curvature	GC_45	0.0163276	0.219319	0.651623
ABCD	HCP	BIP	Gaussian curvature	GC_45	0.00695939	0.61643	0.927957
ABCD	HCP	MDD	Gaussian curvature	GC_45	0.0161603	0.230099	0.628336
ABCD	HCP	SCZ	Gaussian curvature	GC_45	-0.0160425	0.236279	0.714374
ABCD	HCP	ADHD	Gaussian curvature	GC_47l	0.0333229	0.0114618	0.0967092
ABCD	HCP	ANX	Gaussian curvature	GC_47l	0.0088898	0.496802	0.902432
ABCD	HCP	ASD	Gaussian curvature	GC_47l	0.0115529	0.379799	0.759863
ABCD	HCP	BIP	Gaussian curvature	GC_47l	-0.0058918	0.668063	0.944383
ABCD	HCP	MDD	Gaussian curvature	GC_47l	0.00714161	0.592196	0.882047
ABCD	HCP	SCZ	Gaussian curvature	GC_47l	-0.0028345	0.832173	0.951149
ABCD	HCP	ADHD	Gaussian curvature	GC_a47r	0.0151184	0.257578	0.543316
ABCD	HCP	ANX	Gaussian curvature	GC_a47r	-0.0046369	0.726201	0.969108
ABCD	HCP	ASD	Gaussian curvature	GC_a47r	0.0148077	0.266909	0.689734
ABCD	HCP	BIP	Gaussian curvature	GC_a47r	0.0241056	0.0831987	0.673688
ABCD	HCP	MDD	Gaussian curvature	GC_a47r	0.0021372	0.874356	0.96703
ABCD	HCP	SCZ	Gaussian curvature	GC_a47r	-0.0026219	0.846589	0.954401
ABCD	HCP	ADHD	Gaussian curvature	GC_6r	0.0158511	0.235336	0.51817
ABCD	HCP	ANX	Gaussian curvature	GC_6r	0.00529902	0.691215	0.957218
ABCD	HCP	ASD	Gaussian curvature	GC_6r	0.0092334	0.489341	0.823191
ABCD	HCP	BIP	Gaussian curvature	GC_6r	-0.0083155	0.552076	0.900882
ABCD	HCP	MDD	Gaussian curvature	GC_6r	0.00290032	0.831412	0.946757
ABCD	HCP	SCZ	Gaussian curvature	GC_6r	-0.0243541	0.0724326	0.507969
ABCD	HCP	ADHD	Gaussian curvature	GC_IFJa	-0.0093967	0.502962	0.738421
ABCD	HCP	ANX	Gaussian curvature	GC_IFJa	-0.0476295	0.00063034	0.272307
ABCD	HCP	ASD	Gaussian curvature	GC_IFJa	-0.0257676	0.0650269	0.433407
ABCD	HCP	BIP	Gaussian curvature	GC_IFJa	-0.0239335	0.102642	0.682968
ABCD	HCP	MDD	Gaussian curvature	GC_IFJa	-0.00664	0.640883	0.897735
ABCD	HCP	SCZ	Gaussian curvature	GC_IFJa	-0.0336273	0.0181386	0.393801
ABCD	HCP	ADHD	Gaussian curvature	GC_IFJp	-0.0155535	0.278227	0.565054
ABCD	HCP	ANX	Gaussian curvature	GC_IFJp	-0.0224378	0.114942	0.650774
ABCD	HCP	ASD	Gaussian curvature	GC_IFJp	0.0173414	0.224826	0.653843
ABCD	HCP	BIP	Gaussian curvature	GC_IFJp	0.00089219	0.952468	0.98896
ABCD	HCP	MDD	Gaussian curvature	GC_IFJp	-0.0379633	0.00896236	0.180253
ABCD	HCP	SCZ	Gaussian curvature	GC_IFJp	-0.0306199	0.0351137	0.432158
ABCD	HCP	ADHD	Gaussian curvature	GC_IFSp	0.0179758	0.189007	0.45923
ABCD	HCP	ANX	Gaussian curvature	GC_IFSp	0.00429499	0.751582	0.972106
ABCD	HCP	ASD	Gaussian curvature	GC_IFSp	-0.0002926	0.982911	0.993618
ABCD	HCP	BIP	Gaussian curvature	GC_IFSp	-0.0093878	0.510746	0.897029
ABCD	HCP	MDD	Gaussian curvature	GC_IFSp	-0.0052819	0.702879	0.913158
ABCD	HCP	SCZ	Gaussian curvature	GC_IFSp	0.00343017	0.803925	0.939791
ABCD	HCP	ADHD	Gaussian curvature	GC_IFSa	0.0252193	0.0666967	0.270291
ABCD	HCP	ANX	Gaussian curvature	GC_IFSa	0.0126726	0.353297	0.865148
ABCD	HCP	ASD	Gaussian curvature	GC_IFSa	0.00092498	0.946186	0.986848
ABCD	HCP	BIP	Gaussian curvature	GC_IFSa	-0.0001331	0.992621	0.997466
ABCD	HCP	MDD	Gaussian curvature	GC_IFSa	0.0167928	0.227812	0.62685
ABCD	HCP	SCZ	Gaussian curvature	GC_IFSa	-0.0048446	0.729077	0.917667
ABCD	HCP	ADHD	Gaussian curvature	GC_p9-46v	-0.0019349	0.884576	0.95499
ABCD	HCP	ANX	Gaussian curvature	GC_p9-46v	0.0229651	0.0828069	0.640333
ABCD	HCP	ASD	Gaussian curvature	GC_p9-46v	-0.0032127	0.808684	0.951062
ABCD	HCP	BIP	Gaussian curvature	GC_p9-46v	0.00030287	0.982612	0.995869
ABCD	HCP	MDD	Gaussian curvature	GC_p9-46v	0.0019225	0.886786	0.969212
ABCD	HCP	SCZ	Gaussian curvature	GC_p9-46v	-0.0133768	0.322675	0.770267
ABCD	HCP	ADHD	Gaussian curvature	GC_46	0.0144704	0.27208	0.558841
ABCD	HCP	ANX	Gaussian curvature	GC_46	0.0136334	0.297386	0.830989
ABCD	HCP	ASD	Gaussian curvature	GC_46	0.00204843	0.875645	0.967465
ABCD	HCP	BIP	Gaussian curvature	GC_46	-0.0008081	0.952953	0.98896
ABCD	HCP	MDD	Gaussian curvature	GC_46	0.00288143	0.82895	0.946371
ABCD	HCP	SCZ	Gaussian curvature	GC_46	-0.0035707	0.789068	0.935448
ABCD	HCP	ADHD	Gaussian curvature	GC_a9-46v	0.0107954	0.431367	0.680111
ABCD	HCP	ANX	Gaussian curvature	GC_a9-46v	0.00920919	0.497935	0.902432
ABCD	HCP	ASD	Gaussian curvature	GC_a9-46v	-0.0098326	0.471084	0.813966
ABCD	HCP	BIP	Gaussian curvature	GC_a9-46v	0.00015963	0.991073	0.997466
ABCD	HCP	MDD	Gaussian curvature	GC_a9-46v	0.00020641	0.988113	0.993291
ABCD	HCP	SCZ	Gaussian curvature	GC_a9-46v	-0.023275	0.093723	0.535504
ABCD	HCP	ADHD	Gaussian curvature	GC_9-46d	0.0056505	0.669997	0.837981
ABCD	HCP	ANX	Gaussian curvature	GC_9-46d	0.0163847	0.212407	0.760233
ABCD	HCP	ASD	Gaussian curvature	GC_9-46d	-0.0058617	0.656847	0.894008
ABCD	HCP	BIP	Gaussian curvature	GC_9-46d	-0.0067277	0.625654	0.931366
ABCD	HCP	MDD	Gaussian curvature	GC_9-46d	-0.0166185	0.214234	0.617818
ABCD	HCP	SCZ	Gaussian curvature	GC_9-46d	-0.0221701	0.0980184	0.544138
ABCD	HCP	ADHD	Gaussian curvature	GC_9a	0.0225355	0.0978136	0.327545
ABCD	HCP	ANX	Gaussian curvature	GC_9a	0.0166489	0.216738	0.764957
ABCD	HCP	ASD	Gaussian curvature	GC_9a	-0.0092467	0.493167	0.825128
ABCD	HCP	BIP	Gaussian curvature	GC_9a	0.0254147	0.0726436	0.667538
ABCD	HCP	MDD	Gaussian curvature	GC_9a	0.0147234	0.284653	0.685453
ABCD	HCP	SCZ	Gaussian curvature	GC_9a	0.0148473	0.281297	0.750316
ABCD	HCP	ADHD	Gaussian curvature	GC_10v	0.00356364	0.791733	0.912564
ABCD	HCP	ANX	Gaussian curvature	GC_10v	0.00645108	0.630636	0.948812
ABCD	HCP	ASD	Gaussian curvature	GC_10v	-0.0078396	0.55923	0.854874
ABCD	HCP	BIP	Gaussian curvature	GC_10v	0.00343879	0.807107	0.971557
ABCD	HCP	MDD	Gaussian curvature	GC_10v	-0.0067066	0.624648	0.889683
ABCD	HCP	SCZ	Gaussian curvature	GC_10v	-0.0128529	0.348154	0.785529
ABCD	HCP	ADHD	Gaussian curvature	GC_a10p	-0.0006628	0.961829	0.985356
ABCD	HCP	ANX	Gaussian curvature	GC_a10p	-0.0081874	0.552161	0.915625
ABCD	HCP	ASD	Gaussian curvature	GC_a10p	-0.0045174	0.743012	0.92877
ABCD	HCP	BIP	Gaussian curvature	GC_a10p	-0.0014893	0.917859	0.98896
ABCD	HCP	MDD	Gaussian curvature	GC_a10p	-0.0157204	0.262447	0.666141
ABCD	HCP	SCZ	Gaussian curvature	GC_a10p	-0.0246515	0.0791935	0.51822
ABCD	HCP	ADHD	Gaussian curvature	GC_10pp	-0.0058055	0.667554	0.836957
ABCD	HCP	ANX	Gaussian curvature	GC_10pp	0.0129452	0.335052	0.859569
ABCD	HCP	ASD	Gaussian curvature	GC_10pp	-0.0100136	0.45635	0.806088
ABCD	HCP	BIP	Gaussian curvature	GC_10pp	0.0243919	0.0843731	0.673688
ABCD	HCP	MDD	Gaussian curvature	GC_10pp	0.00449828	0.742707	0.921876
ABCD	HCP	SCZ	Gaussian curvature	GC_10pp	-0.0024211	0.85974	0.958061
ABCD	HCP	ADHD	Gaussian curvature	GC_11l	-0.0069846	0.601272	0.794341
ABCD	HCP	ANX	Gaussian curvature	GC_11l	0.00605613	0.648602	0.948912
ABCD	HCP	ASD	Gaussian curvature	GC_11l	0.019376	0.146081	0.562019
ABCD	HCP	BIP	Gaussian curvature	GC_11l	0.0116518	0.40316	0.856755
ABCD	HCP	MDD	Gaussian curvature	GC_11l	-0.0272814	0.0441505	0.31612
ABCD	HCP	SCZ	Gaussian curvature	GC_11l	-0.0071795	0.595968	0.880436
ABCD	HCP	ADHD	Gaussian curvature	GC_13l	-0.0097807	0.474212	0.713299
ABCD	HCP	ANX	Gaussian curvature	GC_13l	0.00578243	0.668758	0.957218
ABCD	HCP	ASD	Gaussian curvature	GC_13l	-0.011302	0.405644	0.773621
ABCD	HCP	BIP	Gaussian curvature	GC_13l	0.0109337	0.442576	0.863232
ABCD	HCP	MDD	Gaussian curvature	GC_13l	0.00482858	0.72674	0.921876
ABCD	HCP	SCZ	Gaussian curvature	GC_13l	-0.0017044	0.901785	0.971227
ABCD	HCP	ADHD	Gaussian curvature	GC_OFC	0.0133058	0.317846	0.595445
ABCD	HCP	ANX	Gaussian curvature	GC_OFC	0.0090969	0.491961	0.902432
ABCD	HCP	ASD	Gaussian curvature	GC_OFC	-0.0046644	0.725075	0.922415
ABCD	HCP	BIP	Gaussian curvature	GC_OFC	-0.0074281	0.593743	0.915176
ABCD	HCP	MDD	Gaussian curvature	GC_OFC	0.00193722	0.885979	0.969212
ABCD	HCP	SCZ	Gaussian curvature	GC_OFC	-0.0045274	0.737364	0.920524
ABCD	HCP	ADHD	Gaussian curvature	GC_47s	0.00233067	0.862494	0.953423
ABCD	HCP	ANX	Gaussian curvature	GC_47s	0.00768724	0.565724	0.915625
ABCD	HCP	ASD	Gaussian curvature	GC_47s	0.00440692	0.742114	0.92877
ABCD	HCP	BIP	Gaussian curvature	GC_47s	0.0158969	0.257278	0.784193
ABCD	HCP	MDD	Gaussian curvature	GC_47s	0.00830073	0.543146	0.866466
ABCD	HCP	SCZ	Gaussian curvature	GC_47s	-0.0161249	0.236963	0.714374
ABCD	HCP	ADHD	Gaussian curvature	GC_LIPd	-0.0022626	0.871359	0.95466
ABCD	HCP	ANX	Gaussian curvature	GC_LIPd	-0.0116512	0.400444	0.873696
ABCD	HCP	ASD	Gaussian curvature	GC_LIPd	-0.013839	0.318307	0.71994
ABCD	HCP	BIP	Gaussian curvature	GC_LIPd	0.00109242	0.940194	0.98896
ABCD	HCP	MDD	Gaussian curvature	GC_LIPd	-0.0248927	0.078167	0.413666
ABCD	HCP	SCZ	Gaussian curvature	GC_LIPd	-0.0077917	0.581531	0.879792
ABCD	HCP	ADHD	Gaussian curvature	GC_6a	0.00674277	0.623706	0.809132
ABCD	HCP	ANX	Gaussian curvature	GC_6a	0.0051005	0.70888	0.963766
ABCD	HCP	ASD	Gaussian curvature	GC_6a	0.00433642	0.751304	0.934109
ABCD	HCP	BIP	Gaussian curvature	GC_6a	-0.0118048	0.411262	0.856755
ABCD	HCP	MDD	Gaussian curvature	GC_6a	0.0252161	0.0709348	0.390865
ABCD	HCP	SCZ	Gaussian curvature	GC_6a	0.0166725	0.231523	0.714374
ABCD	HCP	ADHD	Gaussian curvature	GC_i6-8	0.0130631	0.337683	0.610393
ABCD	HCP	ANX	Gaussian curvature	GC_i6-8	0.00580993	0.667716	0.957218
ABCD	HCP	ASD	Gaussian curvature	GC_i6-8	-0.0156329	0.248314	0.678077
ABCD	HCP	BIP	Gaussian curvature	GC_i6-8	-0.0045473	0.749334	0.959318
ABCD	HCP	MDD	Gaussian curvature	GC_i6-8	0.00306948	0.824104	0.945775
ABCD	HCP	SCZ	Gaussian curvature	GC_i6-8	0.00403518	0.770332	0.928008
ABCD	HCP	ADHD	Gaussian curvature	GC_s6-8	0.024111	0.078909	0.297996
ABCD	HCP	ANX	Gaussian curvature	GC_s6-8	0.00114574	0.932862	0.995227
ABCD	HCP	ASD	Gaussian curvature	GC_s6-8	-0.001769	0.896413	0.973524
ABCD	HCP	BIP	Gaussian curvature	GC_s6-8	0.00545383	0.701647	0.953337
ABCD	HCP	MDD	Gaussian curvature	GC_s6-8	0.0172605	0.214218	0.617818
ABCD	HCP	SCZ	Gaussian curvature	GC_s6-8	-0.0171381	0.217668	0.705931
ABCD	HCP	ADHD	Gaussian curvature	GC_43	0.0055295	0.687458	0.847479
ABCD	HCP	ANX	Gaussian curvature	GC_43	0.00308035	0.821163	0.983636
ABCD	HCP	ASD	Gaussian curvature	GC_43	0.0112899	0.408283	0.774948
ABCD	HCP	BIP	Gaussian curvature	GC_43	0.0173315	0.226466	0.756444
ABCD	HCP	MDD	Gaussian curvature	GC_43	0.0137681	0.323287	0.717462
ABCD	HCP	SCZ	Gaussian curvature	GC_43	0.0297181	0.0320713	0.432158
ABCD	HCP	ADHD	Gaussian curvature	GC_OP4	0.0182155	0.183865	0.453497
ABCD	HCP	ANX	Gaussian curvature	GC_OP4	-0.0010519	0.938258	0.995227
ABCD	HCP	ASD	Gaussian curvature	GC_OP4	-0.0130062	0.340572	0.73287
ABCD	HCP	BIP	Gaussian curvature	GC_OP4	-0.0105095	0.462337	0.87066
ABCD	HCP	MDD	Gaussian curvature	GC_OP4	-0.0033554	0.808667	0.9438
ABCD	HCP	SCZ	Gaussian curvature	GC_OP4	-0.014401	0.299091	0.763986
ABCD	HCP	ADHD	Gaussian curvature	GC_OP1	-0.0021432	0.880343	0.95499
ABCD	HCP	ANX	Gaussian curvature	GC_OP1	-0.0004344	0.975484	0.998543
ABCD	HCP	ASD	Gaussian curvature	GC_OP1	-0.0182082	0.198733	0.632068
ABCD	HCP	BIP	Gaussian curvature	GC_OP1	-0.0050895	0.731952	0.959318
ABCD	HCP	MDD	Gaussian curvature	GC_OP1	0.00179386	0.901127	0.973457
ABCD	HCP	SCZ	Gaussian curvature	GC_OP1	-0.0111956	0.438522	0.813054
ABCD	HCP	ADHD	Gaussian curvature	GC_OP2-3	0.00173057	0.902954	0.961252
ABCD	HCP	ANX	Gaussian curvature	GC_OP2-3	-0.0108603	0.441031	0.897886
ABCD	HCP	ASD	Gaussian curvature	GC_OP2-3	0.0078887	0.575918	0.861536
ABCD	HCP	BIP	Gaussian curvature	GC_OP2-3	0.00714074	0.62961	0.932755
ABCD	HCP	MDD	Gaussian curvature	GC_OP2-3	-0.0045191	0.753126	0.923242
ABCD	HCP	SCZ	Gaussian curvature	GC_OP2-3	-0.005689	0.691989	0.906138
ABCD	HCP	ADHD	Gaussian curvature	GC_52	0.00786952	0.58099	0.779391
ABCD	HCP	ANX	Gaussian curvature	GC_52	0.00153773	0.913666	0.991982
ABCD	HCP	ASD	Gaussian curvature	GC_52	0.00426749	0.764018	0.937761
ABCD	HCP	BIP	Gaussian curvature	GC_52	-0.0034177	0.818434	0.975597
ABCD	HCP	MDD	Gaussian curvature	GC_52	0.0002322	0.987206	0.993291
ABCD	HCP	SCZ	Gaussian curvature	GC_52	0.0002513	0.986101	0.994397
ABCD	HCP	ADHD	Gaussian curvature	GC_RI	-0.0105587	0.455856	0.695095
ABCD	HCP	ANX	Gaussian curvature	GC_RI	-0.0005892	0.9666	0.998543
ABCD	HCP	ASD	Gaussian curvature	GC_RI	-0.0006683	0.962145	0.988223
ABCD	HCP	BIP	Gaussian curvature	GC_RI	0.0187068	0.205135	0.756444
ABCD	HCP	MDD	Gaussian curvature	GC_RI	-0.0277606	0.0531695	0.344198
ABCD	HCP	SCZ	Gaussian curvature	GC_RI	-0.0072628	0.612344	0.885882
ABCD	HCP	ADHD	Gaussian curvature	GC_PFcm	-0.0097427	0.484207	0.723797
ABCD	HCP	ANX	Gaussian curvature	GC_PFcm	-0.0181176	0.190186	0.745779
ABCD	HCP	ASD	Gaussian curvature	GC_PFcm	0.0290771	0.035853	0.356127
ABCD	HCP	BIP	Gaussian curvature	GC_PFcm	-0.0046076	0.751243	0.959318
ABCD	HCP	MDD	Gaussian curvature	GC_PFcm	-0.0113266	0.423203	0.781272
ABCD	HCP	SCZ	Gaussian curvature	GC_PFcm	0.00867732	0.539148	0.859879
ABCD	HCP	ADHD	Gaussian curvature	GC_PoI2	0.016106	0.240802	0.52226
ABCD	HCP	ANX	Gaussian curvature	GC_PoI2	0.00959721	0.481813	0.902432
ABCD	HCP	ASD	Gaussian curvature	GC_PoI2	0.00695125	0.610649	0.872197
ABCD	HCP	BIP	Gaussian curvature	GC_PoI2	0.0219758	0.125263	0.694093
ABCD	HCP	MDD	Gaussian curvature	GC_PoI2	0.0207123	0.137661	0.510908
ABCD	HCP	SCZ	Gaussian curvature	GC_PoI2	-0.0197323	0.155786	0.621991
ABCD	HCP	ADHD	Gaussian curvature	GC_TA2	0.00587487	0.677057	0.841936
ABCD	HCP	ANX	Gaussian curvature	GC_TA2	-0.0048395	0.729674	0.969574
ABCD	HCP	ASD	Gaussian curvature	GC_TA2	-0.0025451	0.855963	0.961957
ABCD	HCP	BIP	Gaussian curvature	GC_TA2	0.0143982	0.328541	0.833343
ABCD	HCP	MDD	Gaussian curvature	GC_TA2	0.0164959	0.247275	0.646574
ABCD	HCP	SCZ	Gaussian curvature	GC_TA2	0.0103938	0.466803	0.833159
ABCD	HCP	ADHD	Gaussian curvature	GC_FOP4	-0.0013403	0.924385	0.970482
ABCD	HCP	ANX	Gaussian curvature	GC_FOP4	-0.000121	0.993113	0.998543
ABCD	HCP	ASD	Gaussian curvature	GC_FOP4	0.00235852	0.866591	0.963562
ABCD	HCP	BIP	Gaussian curvature	GC_FOP4	0.0227569	0.121733	0.682968
ABCD	HCP	MDD	Gaussian curvature	GC_FOP4	0.00370704	0.795305	0.937696
ABCD	HCP	SCZ	Gaussian curvature	GC_FOP4	0.0113321	0.427563	0.80948
ABCD	HCP	ADHD	Gaussian curvature	GC_MI	-0.0179501	0.202163	0.473613
ABCD	HCP	ANX	Gaussian curvature	GC_MI	-0.0095857	0.493075	0.902432
ABCD	HCP	ASD	Gaussian curvature	GC_MI	-0.0129086	0.356001	0.744616
ABCD	HCP	BIP	Gaussian curvature	GC_MI	0.00367979	0.801952	0.969927
ABCD	HCP	MDD	Gaussian curvature	GC_MI	-0.0183426	0.198254	0.601443
ABCD	HCP	SCZ	Gaussian curvature	GC_MI	-0.0466648	0.00104254	0.24564
ABCD	HCP	ADHD	Gaussian curvature	GC_Pir	-0.0045661	0.742742	0.884981
ABCD	HCP	ANX	Gaussian curvature	GC_Pir	-0.0131536	0.341476	0.863686
ABCD	HCP	ASD	Gaussian curvature	GC_Pir	0.00360674	0.79442	0.945947
ABCD	HCP	BIP	Gaussian curvature	GC_Pir	0.0231724	0.110799	0.682968
ABCD	HCP	MDD	Gaussian curvature	GC_Pir	-0.0014441	0.918529	0.978798
ABCD	HCP	SCZ	Gaussian curvature	GC_Pir	-0.008976	0.525116	0.859858
ABCD	HCP	ADHD	Gaussian curvature	GC_AVI	-0.0090462	0.517458	0.745033
ABCD	HCP	ANX	Gaussian curvature	GC_AVI	-0.0409653	0.00326472	0.365021
ABCD	HCP	ASD	Gaussian curvature	GC_AVI	-0.0299135	0.0320432	0.347806
ABCD	HCP	BIP	Gaussian curvature	GC_AVI	-0.0208246	0.153575	0.719571
ABCD	HCP	MDD	Gaussian curvature	GC_AVI	-0.0375257	0.008046	0.175306
ABCD	HCP	SCZ	Gaussian curvature	GC_AVI	-0.0182326	0.198883	0.682368
ABCD	HCP	ADHD	Gaussian curvature	GC_AAIC	0.0273052	0.0485893	0.225516
ABCD	HCP	ANX	Gaussian curvature	GC_AAIC	0.0204995	0.137427	0.672429
ABCD	HCP	ASD	Gaussian curvature	GC_AAIC	0.00085835	0.950404	0.987431
ABCD	HCP	BIP	Gaussian curvature	GC_AAIC	-0.0058526	0.685585	0.949374
ABCD	HCP	MDD	Gaussian curvature	GC_AAIC	0.0141128	0.315629	0.713191
ABCD	HCP	SCZ	Gaussian curvature	GC_AAIC	-0.0104525	0.456601	0.830882
ABCD	HCP	ADHD	Gaussian curvature	GC_FOP1	0.0181383	0.200943	0.472294
ABCD	HCP	ANX	Gaussian curvature	GC_FOP1	0.0221644	0.114506	0.650774
ABCD	HCP	ASD	Gaussian curvature	GC_FOP1	0.0159884	0.255954	0.68414
ABCD	HCP	BIP	Gaussian curvature	GC_FOP1	0.046735	0.00154285	0.480616
ABCD	HCP	MDD	Gaussian curvature	GC_FOP1	0.0174376	0.22418	0.62479
ABCD	HCP	SCZ	Gaussian curvature	GC_FOP1	0.0186765	0.192974	0.674471
ABCD	HCP	ADHD	Gaussian curvature	GC_FOP3	0.0021233	0.882714	0.95499
ABCD	HCP	ANX	Gaussian curvature	GC_FOP3	0.0030614	0.830618	0.983636
ABCD	HCP	ASD	Gaussian curvature	GC_FOP3	0.0140927	0.324147	0.72358
ABCD	HCP	BIP	Gaussian curvature	GC_FOP3	-0.0340921	0.0234175	0.537453
ABCD	HCP	MDD	Gaussian curvature	GC_FOP3	-0.0042376	0.77155	0.92995
ABCD	HCP	SCZ	Gaussian curvature	GC_FOP3	-0.0185542	0.203594	0.686057
ABCD	HCP	ADHD	Gaussian curvature	GC_FOP2	-0.0110968	0.440871	0.684243
ABCD	HCP	ANX	Gaussian curvature	GC_FOP2	-0.0028163	0.843745	0.983636
ABCD	HCP	ASD	Gaussian curvature	GC_FOP2	0.0165971	0.24557	0.675638
ABCD	HCP	BIP	Gaussian curvature	GC_FOP2	-0.0006426	0.965909	0.991811
ABCD	HCP	MDD	Gaussian curvature	GC_FOP2	-0.0108178	0.458313	0.80883
ABCD	HCP	SCZ	Gaussian curvature	GC_FOP2	0.0037517	0.79695	0.938208
ABCD	HCP	ADHD	Gaussian curvature	GC_PFt	0.0241925	0.0807045	0.301074
ABCD	HCP	ANX	Gaussian curvature	GC_PFt	0.00804175	0.557657	0.915625
ABCD	HCP	ASD	Gaussian curvature	GC_PFt	0.0318899	0.0206846	0.319134
ABCD	HCP	BIP	Gaussian curvature	GC_PFt	0.0198277	0.169469	0.733882
ABCD	HCP	MDD	Gaussian curvature	GC_PFt	-0.0083881	0.548802	0.868696
ABCD	HCP	SCZ	Gaussian curvature	GC_PFt	-0.0039319	0.78064	0.930497
ABCD	HCP	ADHD	Gaussian curvature	GC_AIP	0.0191094	0.163938	0.427664
ABCD	HCP	ANX	Gaussian curvature	GC_AIP	0.0109762	0.420124	0.887838
ABCD	HCP	ASD	Gaussian curvature	GC_AIP	0.0175272	0.199878	0.632068
ABCD	HCP	BIP	Gaussian curvature	GC_AIP	0.00034876	0.980553	0.995869
ABCD	HCP	MDD	Gaussian curvature	GC_AIP	-0.0046264	0.73959	0.921876
ABCD	HCP	SCZ	Gaussian curvature	GC_AIP	0.00726547	0.602933	0.882005
ABCD	HCP	ADHD	Gaussian curvature	GC_EC	0.0022912	0.871827	0.95466
ABCD	HCP	ANX	Gaussian curvature	GC_EC	-0.0344191	0.014778	0.506674
ABCD	HCP	ASD	Gaussian curvature	GC_EC	0.00118442	0.933311	0.98129
ABCD	HCP	BIP	Gaussian curvature	GC_EC	0.0087586	0.555719	0.900882
ABCD	HCP	MDD	Gaussian curvature	GC_EC	-0.0074757	0.604918	0.882047
ABCD	HCP	SCZ	Gaussian curvature	GC_EC	0.0148477	0.303513	0.76418
ABCD	HCP	ADHD	Gaussian curvature	GC_PreS	0.0106124	0.461012	0.700272
ABCD	HCP	ANX	Gaussian curvature	GC_PreS	0.00911672	0.522743	0.915625
ABCD	HCP	ASD	Gaussian curvature	GC_PreS	-0.0182056	0.203081	0.632763
ABCD	HCP	BIP	Gaussian curvature	GC_PreS	0.0186844	0.213061	0.756444
ABCD	HCP	MDD	Gaussian curvature	GC_PreS	-0.0108601	0.456339	0.80883
ABCD	HCP	SCZ	Gaussian curvature	GC_PreS	0.00955969	0.510997	0.857255
ABCD	HCP	ADHD	Gaussian curvature	GC_H	-0.0437253	0.00192241	0.0309881
ABCD	HCP	ANX	Gaussian curvature	GC_H	-0.0186476	0.183121	0.745779
ABCD	HCP	ASD	Gaussian curvature	GC_H	-0.0010134	0.942301	0.986362
ABCD	HCP	BIP	Gaussian curvature	GC_H	0.0196401	0.182526	0.73851
ABCD	HCP	MDD	Gaussian curvature	GC_H	-0.0165427	0.24679	0.646574
ABCD	HCP	SCZ	Gaussian curvature	GC_H	-0.0119817	0.400475	0.804309
ABCD	HCP	ADHD	Gaussian curvature	GC_ProS	0.00233041	0.869503	0.95466
ABCD	HCP	ANX	Gaussian curvature	GC_ProS	-0.0133128	0.344813	0.864016
ABCD	HCP	ASD	Gaussian curvature	GC_ProS	-0.0104361	0.458756	0.806088
ABCD	HCP	BIP	Gaussian curvature	GC_ProS	0.0411624	0.00531992	0.480616
ABCD	HCP	MDD	Gaussian curvature	GC_ProS	0.0228472	0.111941	0.469361
ABCD	HCP	SCZ	Gaussian curvature	GC_ProS	0.0378487	0.00849021	0.341952
ABCD	HCP	ADHD	Gaussian curvature	GC_PeEc	0.00963001	0.486388	0.726052
ABCD	HCP	ANX	Gaussian curvature	GC_PeEc	-0.0143804	0.29622	0.830989
ABCD	HCP	ASD	Gaussian curvature	GC_PeEc	-0.0022367	0.870814	0.963605
ABCD	HCP	BIP	Gaussian curvature	GC_PeEc	-0.0127644	0.376709	0.847617
ABCD	HCP	MDD	Gaussian curvature	GC_PeEc	-0.0060497	0.666356	0.900976
ABCD	HCP	SCZ	Gaussian curvature	GC_PeEc	-0.0174824	0.212263	0.702124
ABCD	HCP	ADHD	Gaussian curvature	GC_STGa	0.0344142	0.010235	0.0912213
ABCD	HCP	ANX	Gaussian curvature	GC_STGa	0.00676996	0.610662	0.936054
ABCD	HCP	ASD	Gaussian curvature	GC_STGa	0.0170653	0.200155	0.632068
ABCD	HCP	BIP	Gaussian curvature	GC_STGa	0.00561105	0.688629	0.949596
ABCD	HCP	MDD	Gaussian curvature	GC_STGa	0.00980934	0.470408	0.815474
ABCD	HCP	SCZ	Gaussian curvature	GC_STGa	-0.0107011	0.429616	0.80948
ABCD	HCP	ADHD	Gaussian curvature	GC_PBelt	0.0101896	0.46823	0.706117
ABCD	HCP	ANX	Gaussian curvature	GC_PBelt	-0.0204619	0.142899	0.687443
ABCD	HCP	ASD	Gaussian curvature	GC_PBelt	-0.0177338	0.204404	0.633382
ABCD	HCP	BIP	Gaussian curvature	GC_PBelt	-0.0036905	0.800951	0.969927
ABCD	HCP	MDD	Gaussian curvature	GC_PBelt	-0.0299345	0.0352718	0.303965
ABCD	HCP	SCZ	Gaussian curvature	GC_PBelt	0.0052858	0.709789	0.909594
ABCD	HCP	ADHD	Gaussian curvature	GC_A5	0.0186455	0.161011	0.424643
ABCD	HCP	ANX	Gaussian curvature	GC_A5	0.00196629	0.881584	0.987134
ABCD	HCP	ASD	Gaussian curvature	GC_A5	-0.0037332	0.777974	0.941783
ABCD	HCP	BIP	Gaussian curvature	GC_A5	-0.0072046	0.603503	0.919659
ABCD	HCP	MDD	Gaussian curvature	GC_A5	0.0069178	0.609029	0.882908
ABCD	HCP	SCZ	Gaussian curvature	GC_A5	0.00377696	0.779734	0.930497
ABCD	HCP	ADHD	Gaussian curvature	GC_PHA1	0.00411858	0.773781	0.901529
ABCD	HCP	ANX	Gaussian curvature	GC_PHA1	-0.0081147	0.568612	0.915625
ABCD	HCP	ASD	Gaussian curvature	GC_PHA1	0.0268147	0.0604077	0.420906
ABCD	HCP	BIP	Gaussian curvature	GC_PHA1	0.00105331	0.94385	0.98896
ABCD	HCP	MDD	Gaussian curvature	GC_PHA1	-0.0162491	0.26329	0.667495
ABCD	HCP	SCZ	Gaussian curvature	GC_PHA1	-0.0147261	0.31052	0.767419
ABCD	HCP	ADHD	Gaussian curvature	GC_PHA3	0.0127842	0.363771	0.628094
ABCD	HCP	ANX	Gaussian curvature	GC_PHA3	-0.0099946	0.474244	0.902432
ABCD	HCP	ASD	Gaussian curvature	GC_PHA3	0.017326	0.215504	0.64855
ABCD	HCP	BIP	Gaussian curvature	GC_PHA3	0.00148444	0.91947	0.98896
ABCD	HCP	MDD	Gaussian curvature	GC_PHA3	0.00866041	0.544319	0.866653
ABCD	HCP	SCZ	Gaussian curvature	GC_PHA3	0.00717964	0.614906	0.886055
ABCD	HCP	ADHD	Gaussian curvature	GC_STSda	-0.0067224	0.630379	0.813392
ABCD	HCP	ANX	Gaussian curvature	GC_STSda	-0.0091031	0.512505	0.910491
ABCD	HCP	ASD	Gaussian curvature	GC_STSda	0.00356223	0.797787	0.947345
ABCD	HCP	BIP	Gaussian curvature	GC_STSda	0.0121545	0.405154	0.856755
ABCD	HCP	MDD	Gaussian curvature	GC_STSda	-0.0155659	0.271905	0.674299
ABCD	HCP	SCZ	Gaussian curvature	GC_STSda	-0.0013831	0.922234	0.979207
ABCD	HCP	ADHD	Gaussian curvature	GC_STSdp	0.0121022	0.39198	0.650788
ABCD	HCP	ANX	Gaussian curvature	GC_STSdp	-0.0007034	0.960044	0.997481
ABCD	HCP	ASD	Gaussian curvature	GC_STSdp	-0.0046131	0.742976	0.92877
ABCD	HCP	BIP	Gaussian curvature	GC_STSdp	-0.0092387	0.530954	0.900882
ABCD	HCP	MDD	Gaussian curvature	GC_STSdp	-0.013338	0.351696	0.745499
ABCD	HCP	SCZ	Gaussian curvature	GC_STSdp	-0.0070507	0.622289	0.888491
ABCD	HCP	ADHD	Gaussian curvature	GC_STSvp	0.0146597	0.294486	0.577214
ABCD	HCP	ANX	Gaussian curvature	GC_STSvp	0.00503915	0.716805	0.966935
ABCD	HCP	ASD	Gaussian curvature	GC_STSvp	-0.0105612	0.447501	0.797526
ABCD	HCP	BIP	Gaussian curvature	GC_STSvp	0.00579727	0.691171	0.950076
ABCD	HCP	MDD	Gaussian curvature	GC_STSvp	-0.0111299	0.432258	0.788578
ABCD	HCP	SCZ	Gaussian curvature	GC_STSvp	0.0121853	0.390677	0.802646
ABCD	HCP	ADHD	Gaussian curvature	GC_TGd	0.00355313	0.779654	0.905892
ABCD	HCP	ANX	Gaussian curvature	GC_TGd	-0.0086808	0.491416	0.902432
ABCD	HCP	ASD	Gaussian curvature	GC_TGd	0.00259295	0.837175	0.959312
ABCD	HCP	BIP	Gaussian curvature	GC_TGd	0.00913707	0.490009	0.885227
ABCD	HCP	MDD	Gaussian curvature	GC_TGd	-0.0150238	0.242816	0.641972
ABCD	HCP	SCZ	Gaussian curvature	GC_TGd	-0.0203303	0.113642	0.570177
ABCD	HCP	ADHD	Gaussian curvature	GC_TE1a	0.0401907	0.00251709	0.0367359
ABCD	HCP	ANX	Gaussian curvature	GC_TE1a	0.0147879	0.263744	0.823882
ABCD	HCP	ASD	Gaussian curvature	GC_TE1a	0.0224846	0.0900668	0.473923
ABCD	HCP	BIP	Gaussian curvature	GC_TE1a	0.014166	0.307869	0.81695
ABCD	HCP	MDD	Gaussian curvature	GC_TE1a	0.0100529	0.457474	0.80883
ABCD	HCP	SCZ	Gaussian curvature	GC_TE1a	0.0150215	0.266679	0.741799
ABCD	HCP	ADHD	Gaussian curvature	GC_TE1p	0.0393727	0.00301527	0.041484
ABCD	HCP	ANX	Gaussian curvature	GC_TE1p	-0.0097945	0.456853	0.902432
ABCD	HCP	ASD	Gaussian curvature	GC_TE1p	0.0248311	0.059997	0.419397
ABCD	HCP	BIP	Gaussian curvature	GC_TE1p	0.0113582	0.411007	0.856755
ABCD	HCP	MDD	Gaussian curvature	GC_TE1p	0.0114945	0.392869	0.775851
ABCD	HCP	SCZ	Gaussian curvature	GC_TE1p	-0.0057579	0.667706	0.897636
ABCD	HCP	ADHD	Gaussian curvature	GC_TE2a	0.0194365	0.134401	0.381448
ABCD	HCP	ANX	Gaussian curvature	GC_TE2a	-0.0129637	0.315745	0.843186
ABCD	HCP	ASD	Gaussian curvature	GC_TE2a	0.0353805	0.00616343	0.200715
ABCD	HCP	BIP	Gaussian curvature	GC_TE2a	0.0159327	0.239895	0.767729
ABCD	HCP	MDD	Gaussian curvature	GC_TE2a	-0.0067543	0.608144	0.882789
ABCD	HCP	SCZ	Gaussian curvature	GC_TE2a	0.0049961	0.705236	0.907812
ABCD	HCP	ADHD	Gaussian curvature	GC_TF	-0.0046041	0.745522	0.886744
ABCD	HCP	ANX	Gaussian curvature	GC_TF	-0.022086	0.11712	0.650774
ABCD	HCP	ASD	Gaussian curvature	GC_TF	-0.0086997	0.53779	0.846667
ABCD	HCP	BIP	Gaussian curvature	GC_TF	-0.0230366	0.119891	0.682968
ABCD	HCP	MDD	Gaussian curvature	GC_TF	-0.0007449	0.95869	0.983738
ABCD	HCP	SCZ	Gaussian curvature	GC_TF	-0.0002593	0.985622	0.994397
ABCD	HCP	ADHD	Gaussian curvature	GC_TE2p	0.0276342	0.0481306	0.225516
ABCD	HCP	ANX	Gaussian curvature	GC_TE2p	-0.0234137	0.09224	0.647315
ABCD	HCP	ASD	Gaussian curvature	GC_TE2p	0.0519316	0.00018532	0.0667152
ABCD	HCP	BIP	Gaussian curvature	GC_TE2p	-0.0058375	0.689103	0.949596
ABCD	HCP	MDD	Gaussian curvature	GC_TE2p	-0.0270989	0.0560005	0.344198
ABCD	HCP	SCZ	Gaussian curvature	GC_TE2p	0.00659445	0.64167	0.890751
ABCD	HCP	ADHD	Gaussian curvature	GC_PHT	0.0375275	0.00574394	0.0623463
ABCD	HCP	ANX	Gaussian curvature	GC_PHT	0.00066326	0.960795	0.997481
ABCD	HCP	ASD	Gaussian curvature	GC_PHT	0.0071042	0.59913	0.868689
ABCD	HCP	BIP	Gaussian curvature	GC_PHT	0.00879222	0.53596	0.900882
ABCD	HCP	MDD	Gaussian curvature	GC_PHT	0.0208711	0.131409	0.501318
ABCD	HCP	SCZ	Gaussian curvature	GC_PHT	-0.0054459	0.694167	0.906138
ABCD	HCP	ADHD	Gaussian curvature	GC_PH	0.0231528	0.0968157	0.327545
ABCD	HCP	ANX	Gaussian curvature	GC_PH	-0.0172698	0.21291	0.760233
ABCD	HCP	ASD	Gaussian curvature	GC_PH	0.00741132	0.594972	0.866229
ABCD	HCP	BIP	Gaussian curvature	GC_PH	0.0104372	0.473579	0.878807
ABCD	HCP	MDD	Gaussian curvature	GC_PH	-0.0029622	0.833906	0.948278
ABCD	HCP	SCZ	Gaussian curvature	GC_PH	0.0147045	0.298462	0.763986
ABCD	HCP	ADHD	Gaussian curvature	GC_TPOJ1	-0.0054921	0.692083	0.851309
ABCD	HCP	ANX	Gaussian curvature	GC_TPOJ1	0.0149765	0.275361	0.826289
ABCD	HCP	ASD	Gaussian curvature	GC_TPOJ1	0.00764176	0.579115	0.861536
ABCD	HCP	BIP	Gaussian curvature	GC_TPOJ1	0.0045559	0.752524	0.959318
ABCD	HCP	MDD	Gaussian curvature	GC_TPOJ1	0.00402924	0.773972	0.92995
ABCD	HCP	SCZ	Gaussian curvature	GC_TPOJ1	-0.0088597	0.526718	0.859858
ABCD	HCP	ADHD	Gaussian curvature	GC_TPOJ2	0.00778868	0.56754	0.770997
ABCD	HCP	ANX	Gaussian curvature	GC_TPOJ2	0.0160323	0.236397	0.794116
ABCD	HCP	ASD	Gaussian curvature	GC_TPOJ2	0.0297308	0.0283862	0.329646
ABCD	HCP	BIP	Gaussian curvature	GC_TPOJ2	0.0131761	0.353926	0.845156
ABCD	HCP	MDD	Gaussian curvature	GC_TPOJ2	0.0117191	0.396355	0.775851
ABCD	HCP	SCZ	Gaussian curvature	GC_TPOJ2	0.0133885	0.333077	0.776055
ABCD	HCP	ADHD	Gaussian curvature	GC_TPOJ3	0.0393326	0.00487718	0.0576502
ABCD	HCP	ANX	Gaussian curvature	GC_TPOJ3	0.0308976	0.0261428	0.509031
ABCD	HCP	ASD	Gaussian curvature	GC_TPOJ3	0.027376	0.0491558	0.389578
ABCD	HCP	BIP	Gaussian curvature	GC_TPOJ3	-0.0028044	0.847428	0.979241
ABCD	HCP	MDD	Gaussian curvature	GC_TPOJ3	0.0342394	0.0156251	0.211453
ABCD	HCP	SCZ	Gaussian curvature	GC_TPOJ3	0.00357614	0.801082	0.939262
ABCD	HCP	ADHD	Gaussian curvature	GC_DVT	0.0464508	0.0007282	0.0171309
ABCD	HCP	ANX	Gaussian curvature	GC_DVT	-0.0045296	0.739682	0.969574
ABCD	HCP	ASD	Gaussian curvature	GC_DVT	0.02106	0.12309	0.534935
ABCD	HCP	BIP	Gaussian curvature	GC_DVT	-0.018802	0.189413	0.745231
ABCD	HCP	MDD	Gaussian curvature	GC_DVT	-0.0055447	0.690509	0.908897
ABCD	HCP	SCZ	Gaussian curvature	GC_DVT	-0.0092781	0.505821	0.854185
ABCD	HCP	ADHD	Gaussian curvature	GC_PGp	0.0373333	0.00588371	0.0635441
ABCD	HCP	ANX	Gaussian curvature	GC_PGp	0.00941892	0.484118	0.902432
ABCD	HCP	ASD	Gaussian curvature	GC_PGp	0.00840402	0.533192	0.846667
ABCD	HCP	BIP	Gaussian curvature	GC_PGp	0.0173412	0.221861	0.756444
ABCD	HCP	MDD	Gaussian curvature	GC_PGp	0.00540194	0.693726	0.90905
ABCD	HCP	SCZ	Gaussian curvature	GC_PGp	0.0261103	0.0582907	0.48062
ABCD	HCP	ADHD	Gaussian curvature	GC_IP2	0.00612363	0.652864	0.826515
ABCD	HCP	ANX	Gaussian curvature	GC_IP2	0.00284293	0.833546	0.983636
ABCD	HCP	ASD	Gaussian curvature	GC_IP2	0.0326083	0.0158199	0.298946
ABCD	HCP	BIP	Gaussian curvature	GC_IP2	0.0153723	0.278442	0.791147
ABCD	HCP	MDD	Gaussian curvature	GC_IP2	0.0052679	0.703047	0.913158
ABCD	HCP	SCZ	Gaussian curvature	GC_IP2	0.00211161	0.878692	0.963705
ABCD	HCP	ADHD	Gaussian curvature	GC_IP1	0.0306879	0.0243387	0.151815
ABCD	HCP	ANX	Gaussian curvature	GC_IP1	0.00277064	0.837613	0.983636
ABCD	HCP	ASD	Gaussian curvature	GC_IP1	0.024368	0.0717152	0.448712
ABCD	HCP	BIP	Gaussian curvature	GC_IP1	-0.000439	0.975368	0.99518
ABCD	HCP	MDD	Gaussian curvature	GC_IP1	0.0139431	0.31136	0.71275
ABCD	HCP	SCZ	Gaussian curvature	GC_IP1	0.020818	0.133028	0.592589
ABCD	HCP	ADHD	Gaussian curvature	GC_IP0	0.0209636	0.132853	0.380081
ABCD	HCP	ANX	Gaussian curvature	GC_IP0	-0.0124542	0.36796	0.866226
ABCD	HCP	ASD	Gaussian curvature	GC_IP0	0.0255838	0.0653931	0.433407
ABCD	HCP	BIP	Gaussian curvature	GC_IP0	0.0147229	0.310779	0.817299
ABCD	HCP	MDD	Gaussian curvature	GC_IP0	0.00879818	0.532914	0.861317
ABCD	HCP	SCZ	Gaussian curvature	GC_IP0	0.0123959	0.380267	0.799823
ABCD	HCP	ADHD	Gaussian curvature	GC_PFop	0.0197103	0.153026	0.411115
ABCD	HCP	ANX	Gaussian curvature	GC_PFop	0.00932525	0.494685	0.902432
ABCD	HCP	ASD	Gaussian curvature	GC_PFop	0.0170427	0.215016	0.64855
ABCD	HCP	BIP	Gaussian curvature	GC_PFop	0.0198017	0.168279	0.733882
ABCD	HCP	MDD	Gaussian curvature	GC_PFop	0.00499826	0.720272	0.921129
ABCD	HCP	SCZ	Gaussian curvature	GC_PFop	0.00860738	0.536914	0.859879
ABCD	HCP	ADHD	Gaussian curvature	GC_PF	0.0181318	0.189649	0.459959
ABCD	HCP	ANX	Gaussian curvature	GC_PF	1.62e-06	0.999905	0.999995
ABCD	HCP	ASD	Gaussian curvature	GC_PF	-0.0046592	0.734272	0.925735
ABCD	HCP	BIP	Gaussian curvature	GC_PF	0.00666568	0.643234	0.93814
ABCD	HCP	MDD	Gaussian curvature	GC_PF	0.0178374	0.201577	0.603055
ABCD	HCP	SCZ	Gaussian curvature	GC_PF	0.0127661	0.362497	0.790156
ABCD	HCP	ADHD	Gaussian curvature	GC_PFm	0.0283996	0.0326697	0.17775
ABCD	HCP	ANX	Gaussian curvature	GC_PFm	0.0262586	0.0455569	0.546004
ABCD	HCP	ASD	Gaussian curvature	GC_PFm	0.0248126	0.0598433	0.419397
ABCD	HCP	BIP	Gaussian curvature	GC_PFm	0.0133802	0.333716	0.836699
ABCD	HCP	MDD	Gaussian curvature	GC_PFm	0.0100277	0.456578	0.80883
ABCD	HCP	SCZ	Gaussian curvature	GC_PFm	0.0218334	0.106962	0.558062
ABCD	HCP	ADHD	Gaussian curvature	GC_PGi	0.00845103	0.530296	0.750616
ABCD	HCP	ANX	Gaussian curvature	GC_PGi	-0.0057113	0.670003	0.957218
ABCD	HCP	ASD	Gaussian curvature	GC_PGi	0.00957314	0.475153	0.813966
ABCD	HCP	BIP	Gaussian curvature	GC_PGi	0.0159253	0.257742	0.784193
ABCD	HCP	MDD	Gaussian curvature	GC_PGi	-0.0208014	0.128412	0.496829
ABCD	HCP	SCZ	Gaussian curvature	GC_PGi	-0.0147557	0.280987	0.750316
ABCD	HCP	ADHD	Gaussian curvature	GC_PGs	0.0437273	0.00093472	0.0203939
ABCD	HCP	ANX	Gaussian curvature	GC_PGs	0.0173837	0.187272	0.745779
ABCD	HCP	ASD	Gaussian curvature	GC_PGs	0.0162505	0.218488	0.651623
ABCD	HCP	BIP	Gaussian curvature	GC_PGs	0.00987116	0.475884	0.879163
ABCD	HCP	MDD	Gaussian curvature	GC_PGs	0.0236173	0.0785199	0.413666
ABCD	HCP	SCZ	Gaussian curvature	GC_PGs	-0.0025522	0.849879	0.955753
ABCD	HCP	ADHD	Gaussian curvature	GC_V6A	0.0260818	0.0600803	0.256469
ABCD	HCP	ANX	Gaussian curvature	GC_V6A	0.0398602	0.00392821	0.365021
ABCD	HCP	ASD	Gaussian curvature	GC_V6A	0.0200037	0.148107	0.562019
ABCD	HCP	BIP	Gaussian curvature	GC_V6A	0.0128049	0.375886	0.847617
ABCD	HCP	MDD	Gaussian curvature	GC_V6A	0.0266648	0.0589201	0.352541
ABCD	HCP	SCZ	Gaussian curvature	GC_V6A	0.0225343	0.110791	0.569031
ABCD	HCP	ADHD	Gaussian curvature	GC_VMV1	-0.0158927	0.262203	0.548507
ABCD	HCP	ANX	Gaussian curvature	GC_VMV1	-0.0156369	0.26712	0.826289
ABCD	HCP	ASD	Gaussian curvature	GC_VMV1	-0.0045675	0.745993	0.931413
ABCD	HCP	BIP	Gaussian curvature	GC_VMV1	-0.0017909	0.90364	0.987785
ABCD	HCP	MDD	Gaussian curvature	GC_VMV1	-0.0183438	0.202075	0.60371
ABCD	HCP	SCZ	Gaussian curvature	GC_VMV1	-0.0310193	0.0305337	0.432158
ABCD	HCP	ADHD	Gaussian curvature	GC_VMV3	0.00218862	0.877278	0.95499
ABCD	HCP	ANX	Gaussian curvature	GC_VMV3	0.0138915	0.323553	0.847322
ABCD	HCP	ASD	Gaussian curvature	GC_VMV3	0.0215905	0.125861	0.537923
ABCD	HCP	BIP	Gaussian curvature	GC_VMV3	0.0168931	0.252638	0.779569
ABCD	HCP	MDD	Gaussian curvature	GC_VMV3	0.0189274	0.187032	0.586658
ABCD	HCP	SCZ	Gaussian curvature	GC_VMV3	0.00251095	0.861053	0.958699
ABCD	HCP	ADHD	Gaussian curvature	GC_PHA2	-0.0169056	0.24082	0.52226
ABCD	HCP	ANX	Gaussian curvature	GC_PHA2	0.00901996	0.528876	0.915625
ABCD	HCP	ASD	Gaussian curvature	GC_PHA2	0.0190995	0.183412	0.616128
ABCD	HCP	BIP	Gaussian curvature	GC_PHA2	-0.0042841	0.776267	0.966329
ABCD	HCP	MDD	Gaussian curvature	GC_PHA2	0.0137453	0.349485	0.74441
ABCD	HCP	SCZ	Gaussian curvature	GC_PHA2	-0.0201521	0.168963	0.638902
ABCD	HCP	ADHD	Gaussian curvature	GC_V4t	0.0108242	0.435189	0.681639
ABCD	HCP	ANX	Gaussian curvature	GC_V4t	-0.0037797	0.784224	0.978745
ABCD	HCP	ASD	Gaussian curvature	GC_V4t	0.0121102	0.380133	0.759863
ABCD	HCP	BIP	Gaussian curvature	GC_V4t	0.0199804	0.16748	0.733882
ABCD	HCP	MDD	Gaussian curvature	GC_V4t	0.00747348	0.594291	0.882047
ABCD	HCP	SCZ	Gaussian curvature	GC_V4t	0.0119526	0.394731	0.802954
ABCD	HCP	ADHD	Gaussian curvature	GC_FST	0.0100985	0.471854	0.710742
ABCD	HCP	ANX	Gaussian curvature	GC_FST	0.0115302	0.40887	0.8806
ABCD	HCP	ASD	Gaussian curvature	GC_FST	0.0123021	0.379187	0.759863
ABCD	HCP	BIP	Gaussian curvature	GC_FST	0.0176489	0.228873	0.756921
ABCD	HCP	MDD	Gaussian curvature	GC_FST	0.0205374	0.14889	0.532456
ABCD	HCP	SCZ	Gaussian curvature	GC_FST	0.00686993	0.629242	0.888491
ABCD	HCP	ADHD	Gaussian curvature	GC_V3CD	0.00026436	0.984522	0.99339
ABCD	HCP	ANX	Gaussian curvature	GC_V3CD	-0.0041467	0.759679	0.972557
ABCD	HCP	ASD	Gaussian curvature	GC_V3CD	0.00126704	0.925532	0.979975
ABCD	HCP	BIP	Gaussian curvature	GC_V3CD	-0.0029047	0.838366	0.977785
ABCD	HCP	MDD	Gaussian curvature	GC_V3CD	0.0119529	0.386862	0.771582
ABCD	HCP	SCZ	Gaussian curvature	GC_V3CD	0.00206415	0.881562	0.964431
ABCD	HCP	ADHD	Gaussian curvature	GC_LO3	0.0222882	0.111301	0.342954
ABCD	HCP	ANX	Gaussian curvature	GC_LO3	0.0194611	0.162121	0.716398
ABCD	HCP	ASD	Gaussian curvature	GC_LO3	-0.0049398	0.723074	0.922271
ABCD	HCP	BIP	Gaussian curvature	GC_LO3	0.0139038	0.342079	0.840603
ABCD	HCP	MDD	Gaussian curvature	GC_LO3	0.00906102	0.523759	0.856412
ABCD	HCP	SCZ	Gaussian curvature	GC_LO3	0.00068228	0.961824	0.992502
ABCD	HCP	ADHD	Gaussian curvature	GC_VMV2	0.00089959	0.949857	0.979866
ABCD	HCP	ANX	Gaussian curvature	GC_VMV2	0.00267302	0.850602	0.983636
ABCD	HCP	ASD	Gaussian curvature	GC_VMV2	0.00314361	0.825298	0.954306
ABCD	HCP	BIP	Gaussian curvature	GC_VMV2	-0.0105141	0.480818	0.879163
ABCD	HCP	MDD	Gaussian curvature	GC_VMV2	0.00309723	0.83066	0.946757
ABCD	HCP	SCZ	Gaussian curvature	GC_VMV2	-0.0051232	0.723446	0.917667
ABCD	HCP	ADHD	Gaussian curvature	GC_31pd	-0.026147	0.061991	0.261525
ABCD	HCP	ANX	Gaussian curvature	GC_31pd	0.00255988	0.8538	0.983636
ABCD	HCP	ASD	Gaussian curvature	GC_31pd	-0.0064592	0.642614	0.890269
ABCD	HCP	BIP	Gaussian curvature	GC_31pd	0.0109331	0.453682	0.868692
ABCD	HCP	MDD	Gaussian curvature	GC_31pd	-0.0028826	0.839105	0.950927
ABCD	HCP	SCZ	Gaussian curvature	GC_31pd	0.021306	0.133058	0.592589
ABCD	HCP	ADHD	Gaussian curvature	GC_31a	-0.001159	0.932822	0.971067
ABCD	HCP	ANX	Gaussian curvature	GC_31a	-0.0047067	0.73045	0.969574
ABCD	HCP	ASD	Gaussian curvature	GC_31a	0.00863992	0.527397	0.845088
ABCD	HCP	BIP	Gaussian curvature	GC_31a	0.0132518	0.355777	0.845156
ABCD	HCP	MDD	Gaussian curvature	GC_31a	-0.0130039	0.351177	0.745499
ABCD	HCP	SCZ	Gaussian curvature	GC_31a	0.0145731	0.295639	0.763986
ABCD	HCP	ADHD	Gaussian curvature	GC_VVC	0.00748256	0.582983	0.779717
ABCD	HCP	ANX	Gaussian curvature	GC_VVC	-3.77e-05	0.997783	0.999995
ABCD	HCP	ASD	Gaussian curvature	GC_VVC	0.0171649	0.204969	0.633382
ABCD	HCP	BIP	Gaussian curvature	GC_VVC	0.0136198	0.338525	0.838242
ABCD	HCP	MDD	Gaussian curvature	GC_VVC	7.44e-06	0.99957	0.99957
ABCD	HCP	SCZ	Gaussian curvature	GC_VVC	0.0268768	0.0514216	0.4738
ABCD	HCP	ADHD	Gaussian curvature	GC_25	-0.0121949	0.386046	0.647406
ABCD	HCP	ANX	Gaussian curvature	GC_25	0.00990347	0.479317	0.902432
ABCD	HCP	ASD	Gaussian curvature	GC_25	0.0167307	0.23144	0.658642
ABCD	HCP	BIP	Gaussian curvature	GC_25	0.0161072	0.272121	0.789962
ABCD	HCP	MDD	Gaussian curvature	GC_25	0.00624579	0.661566	0.899975
ABCD	HCP	SCZ	Gaussian curvature	GC_25	-0.0160506	0.258809	0.733125
ABCD	HCP	ADHD	Gaussian curvature	GC_s32	-0.035931	0.0109479	0.0934679
ABCD	HCP	ANX	Gaussian curvature	GC_s32	-0.0141564	0.312675	0.842889
ABCD	HCP	ASD	Gaussian curvature	GC_s32	0.00868691	0.537036	0.846667
ABCD	HCP	BIP	Gaussian curvature	GC_s32	-0.0236107	0.109507	0.682968
ABCD	HCP	MDD	Gaussian curvature	GC_s32	0.00681076	0.634494	0.892257
ABCD	HCP	SCZ	Gaussian curvature	GC_s32	-0.0218321	0.126855	0.592248
ABCD	HCP	ADHD	Gaussian curvature	GC_pOFC	0.0055811	0.690119	0.849861
ABCD	HCP	ANX	Gaussian curvature	GC_pOFC	-0.0043527	0.754409	0.972557
ABCD	HCP	ASD	Gaussian curvature	GC_pOFC	0.00320264	0.8181	0.951064
ABCD	HCP	BIP	Gaussian curvature	GC_pOFC	-0.0012602	0.931411	0.98896
ABCD	HCP	MDD	Gaussian curvature	GC_pOFC	0.0142702	0.315781	0.713191
ABCD	HCP	SCZ	Gaussian curvature	GC_pOFC	0.00395799	0.780087	0.930497
ABCD	HCP	ADHD	Gaussian curvature	GC_PoI1	0.0260597	0.0632536	0.263252
ABCD	HCP	ANX	Gaussian curvature	GC_PoI1	0.0059455	0.670241	0.957218
ABCD	HCP	ASD	Gaussian curvature	GC_PoI1	-0.0023295	0.867283	0.963562
ABCD	HCP	BIP	Gaussian curvature	GC_PoI1	0.016936	0.248028	0.771151
ABCD	HCP	MDD	Gaussian curvature	GC_PoI1	-0.000657	0.963259	0.985618
ABCD	HCP	SCZ	Gaussian curvature	GC_PoI1	-0.0036565	0.796871	0.938208
ABCD	HCP	ADHD	Gaussian curvature	GC_Ig	0.0184774	0.195523	0.466147
ABCD	HCP	ANX	Gaussian curvature	GC_Ig	-0.009637	0.497129	0.902432
ABCD	HCP	ASD	Gaussian curvature	GC_Ig	0.0192416	0.176108	0.60863
ABCD	HCP	BIP	Gaussian curvature	GC_Ig	0.00014827	0.99206	0.997466
ABCD	HCP	MDD	Gaussian curvature	GC_Ig	0.00038363	0.978888	0.989322
ABCD	HCP	SCZ	Gaussian curvature	GC_Ig	-0.0181643	0.208597	0.693878
ABCD	HCP	ADHD	Gaussian curvature	GC_FOP5	-0.0117722	0.401436	0.655554
ABCD	HCP	ANX	Gaussian curvature	GC_FOP5	-0.0052479	0.706194	0.961172
ABCD	HCP	ASD	Gaussian curvature	GC_FOP5	-0.0051548	0.712182	0.920298
ABCD	HCP	BIP	Gaussian curvature	GC_FOP5	-0.0169005	0.247644	0.771151
ABCD	HCP	MDD	Gaussian curvature	GC_FOP5	-0.0227298	0.110384	0.468429
ABCD	HCP	SCZ	Gaussian curvature	GC_FOP5	0.0142151	0.316648	0.769359
ABCD	HCP	ADHD	Gaussian curvature	GC_p10p	0.0172457	0.207156	0.480621
ABCD	HCP	ANX	Gaussian curvature	GC_p10p	-0.0082654	0.543147	0.915625
ABCD	HCP	ASD	Gaussian curvature	GC_p10p	0.0115026	0.398808	0.771886
ABCD	HCP	BIP	Gaussian curvature	GC_p10p	0.00307134	0.829904	0.977785
ABCD	HCP	MDD	Gaussian curvature	GC_p10p	-0.0077732	0.574175	0.877719
ABCD	HCP	SCZ	Gaussian curvature	GC_p10p	-0.0046384	0.738688	0.92104
ABCD	HCP	ADHD	Gaussian curvature	GC_p47r	0.0172378	0.209826	0.485772
ABCD	HCP	ANX	Gaussian curvature	GC_p47r	-0.0099341	0.466891	0.902432
ABCD	HCP	ASD	Gaussian curvature	GC_p47r	0.00790232	0.56349	0.858081
ABCD	HCP	BIP	Gaussian curvature	GC_p47r	0.00604817	0.672396	0.947616
ABCD	HCP	MDD	Gaussian curvature	GC_p47r	-0.0067525	0.627406	0.890405
ABCD	HCP	SCZ	Gaussian curvature	GC_p47r	0.00862048	0.535691	0.859879
ABCD	HCP	ADHD	Gaussian curvature	GC_TGv	-0.0012664	0.923311	0.970016
ABCD	HCP	ANX	Gaussian curvature	GC_TGv	0.00111184	0.932196	0.995227
ABCD	HCP	ASD	Gaussian curvature	GC_TGv	0.0292068	0.0255497	0.32607
ABCD	HCP	BIP	Gaussian curvature	GC_TGv	-0.0124201	0.365281	0.845156
ABCD	HCP	MDD	Gaussian curvature	GC_TGv	-0.0067305	0.613562	0.88476
ABCD	HCP	SCZ	Gaussian curvature	GC_TGv	-0.0310073	0.0201132	0.413757
ABCD	HCP	ADHD	Gaussian curvature	GC_MBelt	0.0154036	0.28116	0.567549
ABCD	HCP	ANX	Gaussian curvature	GC_MBelt	-0.0062253	0.661762	0.957218
ABCD	HCP	ASD	Gaussian curvature	GC_MBelt	-0.0025055	0.860138	0.963562
ABCD	HCP	BIP	Gaussian curvature	GC_MBelt	0.0119265	0.424696	0.859635
ABCD	HCP	MDD	Gaussian curvature	GC_MBelt	-0.0030405	0.834133	0.948278
ABCD	HCP	SCZ	Gaussian curvature	GC_MBelt	0.0189557	0.190263	0.672614
ABCD	HCP	ADHD	Gaussian curvature	GC_LBelt	-0.0082468	0.561991	0.769057
ABCD	HCP	ANX	Gaussian curvature	GC_LBelt	-0.0245041	0.0825726	0.640333
ABCD	HCP	ASD	Gaussian curvature	GC_LBelt	-0.0174412	0.216577	0.649122
ABCD	HCP	BIP	Gaussian curvature	GC_LBelt	-0.010972	0.458579	0.868692
ABCD	HCP	MDD	Gaussian curvature	GC_LBelt	-0.0367486	0.0106625	0.195178
ABCD	HCP	SCZ	Gaussian curvature	GC_LBelt	-0.0077485	0.589857	0.880404
ABCD	HCP	ADHD	Gaussian curvature	GC_A4	0.00667783	0.618737	0.806561
ABCD	HCP	ANX	Gaussian curvature	GC_A4	-0.0032471	0.807185	0.981503
ABCD	HCP	ASD	Gaussian curvature	GC_A4	0.00175742	0.89483	0.973524
ABCD	HCP	BIP	Gaussian curvature	GC_A4	0.00654672	0.638306	0.935676
ABCD	HCP	MDD	Gaussian curvature	GC_A4	0.0066012	0.626485	0.889683
ABCD	HCP	SCZ	Gaussian curvature	GC_A4	-0.0135051	0.317858	0.769813
ABCD	HCP	ADHD	Gaussian curvature	GC_STSva	-0.0022752	0.872012	0.95466
ABCD	HCP	ANX	Gaussian curvature	GC_STSva	-0.0365882	0.00909604	0.446533
ABCD	HCP	ASD	Gaussian curvature	GC_STSva	0.0115314	0.41154	0.775097
ABCD	HCP	BIP	Gaussian curvature	GC_STSva	-0.0264449	0.0729347	0.667538
ABCD	HCP	MDD	Gaussian curvature	GC_STSva	-0.0072189	0.614376	0.88476
ABCD	HCP	SCZ	Gaussian curvature	GC_STSva	-0.0001685	0.990592	0.995294
ABCD	HCP	ADHD	Gaussian curvature	GC_TE1m	0.0440718	0.00112836	0.022767
ABCD	HCP	ANX	Gaussian curvature	GC_TE1m	0.0175273	0.19201	0.745779
ABCD	HCP	ASD	Gaussian curvature	GC_TE1m	0.0277266	0.0398071	0.369027
ABCD	HCP	BIP	Gaussian curvature	GC_TE1m	0.0278783	0.0485378	0.606596
ABCD	HCP	MDD	Gaussian curvature	GC_TE1m	0.0358734	0.00890274	0.180253
ABCD	HCP	SCZ	Gaussian curvature	GC_TE1m	0.0243104	0.0760888	0.51822
ABCD	HCP	ADHD	Gaussian curvature	GC_PI	0.00950425	0.503637	0.738421
ABCD	HCP	ANX	Gaussian curvature	GC_PI	0.00573112	0.68453	0.957218
ABCD	HCP	ASD	Gaussian curvature	GC_PI	0.0242449	0.0851002	0.46989
ABCD	HCP	BIP	Gaussian curvature	GC_PI	-0.0151053	0.305666	0.816745
ABCD	HCP	MDD	Gaussian curvature	GC_PI	0.00579809	0.686939	0.907432
ABCD	HCP	SCZ	Gaussian curvature	GC_PI	-0.0124785	0.384005	0.80138
ABCD	HCP	ADHD	Gaussian curvature	GC_a32pr	0.00088598	0.949748	0.979866
ABCD	HCP	ANX	Gaussian curvature	GC_a32pr	0.00732188	0.599691	0.925899
ABCD	HCP	ASD	Gaussian curvature	GC_a32pr	0.0308648	0.0272148	0.327027
ABCD	HCP	BIP	Gaussian curvature	GC_a32pr	-0.0109034	0.457397	0.868692
ABCD	HCP	MDD	Gaussian curvature	GC_a32pr	-0.0194157	0.17257	0.570226
ABCD	HCP	SCZ	Gaussian curvature	GC_a32pr	-0.0240581	0.091103	0.535504
ABCD	HCP	ADHD	Gaussian curvature	GC_p24	-0.0113027	0.415666	0.665065
ABCD	HCP	ANX	Gaussian curvature	GC_p24	-0.0009068	0.947693	0.996785
ABCD	HCP	ASD	Gaussian curvature	GC_p24	0.00189057	0.891204	0.973524
ABCD	HCP	BIP	Gaussian curvature	GC_p24	-0.0146133	0.313641	0.817299
ABCD	HCP	MDD	Gaussian curvature	GC_p24	-0.0210074	0.13582	0.509797
ABCD	HCP	SCZ	Gaussian curvature	GC_p24	-0.0294816	0.0362532	0.432158
ABCD	HCP	ADHD	mean curvature	MC_V1	-0.0014971	0.909953	0.965372
ABCD	HCP	ANX	mean curvature	MC_V1	0.0105975	0.42049	0.887838
ABCD	HCP	ASD	mean curvature	MC_V1	-0.021953	0.0956023	0.482479
ABCD	HCP	BIP	mean curvature	MC_V1	0.0144235	0.296569	0.800735
ABCD	HCP	MDD	mean curvature	MC_V1	-0.0028989	0.82895	0.946371
ABCD	HCP	SCZ	mean curvature	MC_V1	0.0271071	0.0432557	0.451561
ABCD	HCP	ADHD	mean curvature	MC_MST	0.0006333	0.964621	0.985608
ABCD	HCP	ANX	mean curvature	MC_MST	0.0140405	0.322441	0.847322
ABCD	HCP	ASD	mean curvature	MC_MST	-0.0077181	0.586972	0.863831
ABCD	HCP	BIP	mean curvature	MC_MST	0.0151135	0.31085	0.817299
ABCD	HCP	MDD	mean curvature	MC_MST	0.0219362	0.129835	0.498123
ABCD	HCP	SCZ	mean curvature	MC_MST	-0.0030696	0.831973	0.951149
ABCD	HCP	ADHD	mean curvature	MC_V6	0.00892209	0.530907	0.750989
ABCD	HCP	ANX	mean curvature	MC_V6	-0.0087712	0.535476	0.915625
ABCD	HCP	ASD	mean curvature	MC_V6	-0.0098926	0.484761	0.819672
ABCD	HCP	BIP	mean curvature	MC_V6	0.0258777	0.0816168	0.673688
ABCD	HCP	MDD	mean curvature	MC_V6	-0.0058162	0.687522	0.907432
ABCD	HCP	SCZ	mean curvature	MC_V6	0.0304363	0.0346902	0.432158
ABCD	HCP	ADHD	mean curvature	MC_V2	0.018916	0.164946	0.428741
ABCD	HCP	ANX	mean curvature	MC_V2	-0.0120934	0.371276	0.866226
ABCD	HCP	ASD	mean curvature	MC_V2	-0.0050157	0.711039	0.920251
ABCD	HCP	BIP	mean curvature	MC_V2	0.0191972	0.176778	0.734309
ABCD	HCP	MDD	mean curvature	MC_V2	-0.0098003	0.477393	0.823617
ABCD	HCP	SCZ	mean curvature	MC_V2	-0.0012393	0.928418	0.98255
ABCD	HCP	ADHD	mean curvature	MC_V3	0.00847557	0.539161	0.756816
ABCD	HCP	ANX	mean curvature	MC_V3	-0.008221	0.54912	0.915625
ABCD	HCP	ASD	mean curvature	MC_V3	-0.0251731	0.0669496	0.434411
ABCD	HCP	BIP	mean curvature	MC_V3	0.0182762	0.204633	0.756444
ABCD	HCP	MDD	mean curvature	MC_V3	-0.0093303	0.505149	0.848462
ABCD	HCP	SCZ	mean curvature	MC_V3	0.00174367	0.900853	0.971227
ABCD	HCP	ADHD	mean curvature	MC_V4	-0.0081092	0.560855	0.769057
ABCD	HCP	ANX	mean curvature	MC_V4	-0.0141259	0.308234	0.840471
ABCD	HCP	ASD	mean curvature	MC_V4	-0.0062467	0.652995	0.891573
ABCD	HCP	BIP	mean curvature	MC_V4	0.0144559	0.321027	0.825581
ABCD	HCP	MDD	mean curvature	MC_V4	-0.029071	0.0399893	0.308383
ABCD	HCP	SCZ	mean curvature	MC_V4	-0.0220745	0.118293	0.578037
ABCD	HCP	ADHD	mean curvature	MC_V8	0.0226174	0.1101	0.341153
ABCD	HCP	ANX	mean curvature	MC_V8	0.00658277	0.640235	0.948912
ABCD	HCP	ASD	mean curvature	MC_V8	-0.0165319	0.240401	0.670886
ABCD	HCP	BIP	mean curvature	MC_V8	-0.0074312	0.615304	0.927957
ABCD	HCP	MDD	mean curvature	MC_V8	-0.020279	0.157845	0.547658
ABCD	HCP	SCZ	mean curvature	MC_V8	0.00175975	0.902434	0.971227
ABCD	HCP	ADHD	mean curvature	MC_4	0.00638606	0.621301	0.808114
ABCD	HCP	ANX	mean curvature	MC_4	-0.0129496	0.312593	0.842889
ABCD	HCP	ASD	mean curvature	MC_4	-0.0117395	0.36068	0.744809
ABCD	HCP	BIP	mean curvature	MC_4	0.0110207	0.413869	0.85704
ABCD	HCP	MDD	mean curvature	MC_4	-0.0074719	0.568294	0.874922
ABCD	HCP	SCZ	mean curvature	MC_4	-0.0118537	0.365815	0.791648
ABCD	HCP	ADHD	mean curvature	MC_3b	0.0226535	0.0988916	0.327545
ABCD	HCP	ANX	mean curvature	MC_3b	0.00347518	0.798791	0.98145
ABCD	HCP	ASD	mean curvature	MC_3b	0.00149677	0.912726	0.979178
ABCD	HCP	BIP	mean curvature	MC_3b	0.0247149	0.0844518	0.673688
ABCD	HCP	MDD	mean curvature	MC_3b	0.0102497	0.461308	0.80883
ABCD	HCP	SCZ	mean curvature	MC_3b	-0.0115173	0.407689	0.806195
ABCD	HCP	ADHD	mean curvature	MC_FEF	-0.0094522	0.492718	0.731458
ABCD	HCP	ANX	mean curvature	MC_FEF	-0.0122978	0.369884	0.866226
ABCD	HCP	ASD	mean curvature	MC_FEF	0.00766996	0.576151	0.861536
ABCD	HCP	BIP	mean curvature	MC_FEF	0.0185732	0.197576	0.747431
ABCD	HCP	MDD	mean curvature	MC_FEF	-0.0086059	0.53818	0.864573
ABCD	HCP	SCZ	mean curvature	MC_FEF	-0.0313141	0.0252814	0.432158
ABCD	HCP	ADHD	mean curvature	MC_PEF	0.0118223	0.406782	0.657672
ABCD	HCP	ANX	mean curvature	MC_PEF	-0.0059661	0.673807	0.957218
ABCD	HCP	ASD	mean curvature	MC_PEF	0.0132287	0.350706	0.743011
ABCD	HCP	BIP	mean curvature	MC_PEF	0.0183316	0.218215	0.756444
ABCD	HCP	MDD	mean curvature	MC_PEF	0.00118613	0.934593	0.981703
ABCD	HCP	SCZ	mean curvature	MC_PEF	-0.0070643	0.624621	0.888491
ABCD	HCP	ADHD	mean curvature	MC_55b	-0.0072075	0.601011	0.794341
ABCD	HCP	ANX	mean curvature	MC_55b	-0.0034977	0.798168	0.981243
ABCD	HCP	ASD	mean curvature	MC_55b	-0.0150957	0.270848	0.693166
ABCD	HCP	BIP	mean curvature	MC_55b	-0.0227889	0.113123	0.682968
ABCD	HCP	MDD	mean curvature	MC_55b	0.00140176	0.920029	0.979816
ABCD	HCP	SCZ	mean curvature	MC_55b	0.00843218	0.545375	0.861748
ABCD	HCP	ADHD	mean curvature	MC_V3A	-0.0183509	0.194493	0.465876
ABCD	HCP	ANX	mean curvature	MC_V3A	-0.0293981	0.0364538	0.546004
ABCD	HCP	ASD	mean curvature	MC_V3A	-0.0002247	0.987259	0.993618
ABCD	HCP	BIP	mean curvature	MC_V3A	0.00248499	0.866351	0.980979
ABCD	HCP	MDD	mean curvature	MC_V3A	-0.0129438	0.366802	0.757081
ABCD	HCP	SCZ	mean curvature	MC_V3A	-0.023412	0.102448	0.549022
ABCD	HCP	ADHD	mean curvature	MC_RSC	-0.0072499	0.603128	0.7949
ABCD	HCP	ANX	mean curvature	MC_RSC	0.00111008	0.936123	0.995227
ABCD	HCP	ASD	mean curvature	MC_RSC	-0.0172099	0.214691	0.64855
ABCD	HCP	BIP	mean curvature	MC_RSC	0.0187506	0.197585	0.747431
ABCD	HCP	MDD	mean curvature	MC_RSC	0.0010129	0.942889	0.982703
ABCD	HCP	SCZ	mean curvature	MC_RSC	-0.0020078	0.886904	0.967532
ABCD	HCP	ADHD	mean curvature	MC_POS2	0.008603	0.53729	0.755565
ABCD	HCP	ANX	mean curvature	MC_POS2	0.0147562	0.287041	0.826289
ABCD	HCP	ASD	mean curvature	MC_POS2	0.00487893	0.725121	0.922415
ABCD	HCP	BIP	mean curvature	MC_POS2	0.0113398	0.436108	0.860611
ABCD	HCP	MDD	mean curvature	MC_POS2	0.00131352	0.925988	0.979816
ABCD	HCP	SCZ	mean curvature	MC_POS2	-0.0134879	0.339869	0.783476
ABCD	HCP	ADHD	mean curvature	MC_V7	0.0240582	0.0891374	0.316152
ABCD	HCP	ANX	mean curvature	MC_V7	0.00141974	0.919604	0.993303
ABCD	HCP	ASD	mean curvature	MC_V7	0.00609107	0.665359	0.898128
ABCD	HCP	BIP	mean curvature	MC_V7	0.0156306	0.290429	0.796225
ABCD	HCP	MDD	mean curvature	MC_V7	0.0192251	0.18056	0.577035
ABCD	HCP	SCZ	mean curvature	MC_V7	0.0149392	0.297353	0.763986
ABCD	HCP	ADHD	mean curvature	MC_IPS1	-0.0014101	0.920908	0.968536
ABCD	HCP	ANX	mean curvature	MC_IPS1	-0.0221722	0.116099	0.650774
ABCD	HCP	ASD	mean curvature	MC_IPS1	-0.0013438	0.92421	0.979178
ABCD	HCP	BIP	mean curvature	MC_IPS1	-0.007419	0.616787	0.927957
ABCD	HCP	MDD	mean curvature	MC_IPS1	0.0112237	0.43578	0.79317
ABCD	HCP	SCZ	mean curvature	MC_IPS1	-0.0266498	0.063813	0.498113
ABCD	HCP	ADHD	mean curvature	MC_FFC	0.0271378	0.0472816	0.224327
ABCD	HCP	ANX	mean curvature	MC_FFC	-0.0064251	0.636267	0.948912
ABCD	HCP	ASD	mean curvature	MC_FFC	0.021589	0.113007	0.517617
ABCD	HCP	BIP	mean curvature	MC_FFC	-0.0016868	0.905945	0.988323
ABCD	HCP	MDD	mean curvature	MC_FFC	-0.0071367	0.606973	0.882047
ABCD	HCP	SCZ	mean curvature	MC_FFC	0.0200115	0.149039	0.616559
ABCD	HCP	ADHD	mean curvature	MC_V3B	-0.0140026	0.330309	0.606175
ABCD	HCP	ANX	mean curvature	MC_V3B	-0.0020118	0.888167	0.987134
ABCD	HCP	ASD	mean curvature	MC_V3B	-0.0141112	0.324271	0.72358
ABCD	HCP	BIP	mean curvature	MC_V3B	0.0244452	0.103886	0.682968
ABCD	HCP	MDD	mean curvature	MC_V3B	0.00263622	0.856634	0.959733
ABCD	HCP	SCZ	mean curvature	MC_V3B	-0.0001053	0.994237	0.996544
ABCD	HCP	ADHD	mean curvature	MC_LO1	0.00849457	0.550625	0.764685
ABCD	HCP	ANX	mean curvature	MC_LO1	0.0030482	0.829498	0.983636
ABCD	HCP	ASD	mean curvature	MC_LO1	-0.0004329	0.975621	0.992624
ABCD	HCP	BIP	mean curvature	MC_LO1	-0.0112666	0.44854	0.865754
ABCD	HCP	MDD	mean curvature	MC_LO1	0.00592466	0.681503	0.907432
ABCD	HCP	SCZ	mean curvature	MC_LO1	-0.0122984	0.393654	0.802954
ABCD	HCP	ADHD	mean curvature	MC_LO2	0.0212857	0.13483	0.381448
ABCD	HCP	ANX	mean curvature	MC_LO2	-0.000481	0.972872	0.998543
ABCD	HCP	ASD	mean curvature	MC_LO2	0.0184774	0.191604	0.622265
ABCD	HCP	BIP	mean curvature	MC_LO2	0.00822082	0.580252	0.909102
ABCD	HCP	MDD	mean curvature	MC_LO2	0.00545799	0.705351	0.913508
ABCD	HCP	SCZ	mean curvature	MC_LO2	-0.0130103	0.366895	0.791648
ABCD	HCP	ADHD	mean curvature	MC_PIT	0.0115488	0.411195	0.66134
ABCD	HCP	ANX	mean curvature	MC_PIT	-0.0042455	0.761352	0.972557
ABCD	HCP	ASD	mean curvature	MC_PIT	0.00370981	0.790843	0.945335
ABCD	HCP	BIP	mean curvature	MC_PIT	0.0141914	0.33336	0.836699
ABCD	HCP	MDD	mean curvature	MC_PIT	-0.0117714	0.408584	0.776624
ABCD	HCP	SCZ	mean curvature	MC_PIT	-0.0001386	0.99224	0.995294
ABCD	HCP	ADHD	mean curvature	MC_MT	-0.008595	0.546232	0.763112
ABCD	HCP	ANX	mean curvature	MC_MT	-0.0122702	0.385373	0.870061
ABCD	HCP	ASD	mean curvature	MC_MT	-0.0257007	0.0692774	0.44272
ABCD	HCP	BIP	mean curvature	MC_MT	0.0270254	0.0687914	0.648018
ABCD	HCP	MDD	mean curvature	MC_MT	-0.0223388	0.121542	0.490662
ABCD	HCP	SCZ	mean curvature	MC_MT	0.00662377	0.646047	0.892802
ABCD	HCP	ADHD	mean curvature	MC_A1	-0.0016744	0.905948	0.963489
ABCD	HCP	ANX	mean curvature	MC_A1	0.0107359	0.445875	0.900631
ABCD	HCP	ASD	mean curvature	MC_A1	0.0100471	0.476087	0.813966
ABCD	HCP	BIP	mean curvature	MC_A1	-0.0103016	0.486381	0.882102
ABCD	HCP	MDD	mean curvature	MC_A1	0.00058595	0.967477	0.985836
ABCD	HCP	SCZ	mean curvature	MC_A1	-0.0022012	0.878125	0.963705
ABCD	HCP	ADHD	mean curvature	MC_PSL	0.0111392	0.418008	0.667823
ABCD	HCP	ANX	mean curvature	MC_PSL	-0.0088325	0.517782	0.915625
ABCD	HCP	ASD	mean curvature	MC_PSL	0.0019414	0.887171	0.973229
ABCD	HCP	BIP	mean curvature	MC_PSL	-0.0145069	0.312024	0.817299
ABCD	HCP	MDD	mean curvature	MC_PSL	-0.0212817	0.126978	0.494186
ABCD	HCP	SCZ	mean curvature	MC_PSL	-0.0146972	0.290939	0.75989
ABCD	HCP	ADHD	mean curvature	MC_SFL	0.0374404	0.0064787	0.0676038
ABCD	HCP	ANX	mean curvature	MC_SFL	-0.0007799	0.954423	0.997428
ABCD	HCP	ASD	mean curvature	MC_SFL	0.00979355	0.474738	0.813966
ABCD	HCP	BIP	mean curvature	MC_SFL	-0.0141294	0.325746	0.830709
ABCD	HCP	MDD	mean curvature	MC_SFL	0.00421962	0.761927	0.9269
ABCD	HCP	SCZ	mean curvature	MC_SFL	-0.0173134	0.214111	0.702392
ABCD	HCP	ADHD	mean curvature	MC_PCV	0.0230927	0.100414	0.32959
ABCD	HCP	ANX	mean curvature	MC_PCV	0.014094	0.313742	0.842889
ABCD	HCP	ASD	mean curvature	MC_PCV	0.0348152	0.0127388	0.269764
ABCD	HCP	BIP	mean curvature	MC_PCV	-0.005081	0.729324	0.959318
ABCD	HCP	MDD	mean curvature	MC_PCV	-0.0043927	0.758014	0.925034
ABCD	HCP	SCZ	mean curvature	MC_PCV	0.011637	0.413654	0.806195
ABCD	HCP	ADHD	mean curvature	MC_STV	0.00673034	0.629009	0.812109
ABCD	HCP	ANX	mean curvature	MC_STV	0.00298688	0.829306	0.983636
ABCD	HCP	ASD	mean curvature	MC_STV	-0.0004763	0.972614	0.991717
ABCD	HCP	BIP	mean curvature	MC_STV	-0.002377	0.870141	0.980979
ABCD	HCP	MDD	mean curvature	MC_STV	-0.0159211	0.260585	0.662972
ABCD	HCP	SCZ	mean curvature	MC_STV	0.00740434	0.59983	0.880878
ABCD	HCP	ADHD	mean curvature	MC_7Pm	0.0427357	0.00256993	0.0372554
ABCD	HCP	ANX	mean curvature	MC_7Pm	0.00081832	0.95371	0.997428
ABCD	HCP	ASD	mean curvature	MC_7Pm	0.0176601	0.21044	0.642606
ABCD	HCP	BIP	mean curvature	MC_7Pm	-0.035317	0.0170425	0.516958
ABCD	HCP	MDD	mean curvature	MC_7Pm	-0.0066645	0.642972	0.898331
ABCD	HCP	SCZ	mean curvature	MC_7Pm	-0.0368888	0.0102395	0.341952
ABCD	HCP	ADHD	mean curvature	MC_7m	0.00050098	0.97125	0.987247
ABCD	HCP	ANX	mean curvature	MC_7m	-0.0154782	0.261513	0.82368
ABCD	HCP	ASD	mean curvature	MC_7m	0.00396095	0.774293	0.941783
ABCD	HCP	BIP	mean curvature	MC_7m	0.00309232	0.831029	0.977785
ABCD	HCP	MDD	mean curvature	MC_7m	-0.0271716	0.0535098	0.344198
ABCD	HCP	SCZ	mean curvature	MC_7m	-0.0057504	0.68275	0.90364
ABCD	HCP	ADHD	mean curvature	MC_POS1	0.00022079	0.987515	0.994421
ABCD	HCP	ANX	mean curvature	MC_POS1	-0.0140776	0.315451	0.843186
ABCD	HCP	ASD	mean curvature	MC_POS1	0.00921891	0.511331	0.835758
ABCD	HCP	BIP	mean curvature	MC_POS1	0.0148916	0.312013	0.817299
ABCD	HCP	MDD	mean curvature	MC_POS1	-0.0080697	0.572882	0.877339
ABCD	HCP	SCZ	mean curvature	MC_POS1	0.00760922	0.594351	0.880404
ABCD	HCP	ADHD	mean curvature	MC_23d	-0.0001338	0.99237	0.995852
ABCD	HCP	ANX	mean curvature	MC_23d	0.00418109	0.7636	0.973072
ABCD	HCP	ASD	mean curvature	MC_23d	0.00188889	0.89213	0.973524
ABCD	HCP	BIP	mean curvature	MC_23d	0.0229651	0.115883	0.682968
ABCD	HCP	MDD	mean curvature	MC_23d	-0.0089872	0.526815	0.858455
ABCD	HCP	SCZ	mean curvature	MC_23d	-0.0170462	0.229202	0.714374
ABCD	HCP	ADHD	mean curvature	MC_v23ab	0.00152863	0.91288	0.965725
ABCD	HCP	ANX	mean curvature	MC_v23ab	0.00975625	0.481813	0.902432
ABCD	HCP	ASD	mean curvature	MC_v23ab	0.0129193	0.352269	0.743626
ABCD	HCP	BIP	mean curvature	MC_v23ab	0.00473609	0.745022	0.959318
ABCD	HCP	MDD	mean curvature	MC_v23ab	0.0127354	0.36826	0.757081
ABCD	HCP	SCZ	mean curvature	MC_v23ab	-0.0082435	0.559745	0.867559
ABCD	HCP	ADHD	mean curvature	MC_d23ab	0.019257	0.170977	0.438522
ABCD	HCP	ANX	mean curvature	MC_d23ab	0.00206711	0.882411	0.987134
ABCD	HCP	ASD	mean curvature	MC_d23ab	0.00190996	0.891379	0.973524
ABCD	HCP	BIP	mean curvature	MC_d23ab	0.0339385	0.0206528	0.527602
ABCD	HCP	MDD	mean curvature	MC_d23ab	-0.0137621	0.334338	0.725799
ABCD	HCP	SCZ	mean curvature	MC_d23ab	-0.0075809	0.594429	0.880404
ABCD	HCP	ADHD	mean curvature	MC_31pv	0.0142074	0.321034	0.597788
ABCD	HCP	ANX	mean curvature	MC_31pv	0.0157862	0.267289	0.826289
ABCD	HCP	ASD	mean curvature	MC_31pv	0.0146829	0.302664	0.714419
ABCD	HCP	BIP	mean curvature	MC_31pv	-0.0069573	0.641681	0.936508
ABCD	HCP	MDD	mean curvature	MC_31pv	0.00176952	0.903007	0.973457
ABCD	HCP	SCZ	mean curvature	MC_31pv	-0.010925	0.45144	0.828471
ABCD	HCP	ADHD	mean curvature	MC_5m	-0.0279125	0.0468144	0.223715
ABCD	HCP	ANX	mean curvature	MC_5m	0.00247273	0.859235	0.983636
ABCD	HCP	ASD	mean curvature	MC_5m	-0.0044667	0.748903	0.93289
ABCD	HCP	BIP	mean curvature	MC_5m	0.0227688	0.120063	0.682968
ABCD	HCP	MDD	mean curvature	MC_5m	0.00099432	0.944316	0.982703
ABCD	HCP	SCZ	mean curvature	MC_5m	-0.0098325	0.489078	0.850963
ABCD	HCP	ADHD	mean curvature	MC_5mv	-0.0120321	0.398464	0.65501
ABCD	HCP	ANX	mean curvature	MC_5mv	-0.015584	0.270966	0.826289
ABCD	HCP	ASD	mean curvature	MC_5mv	0.00313447	0.824905	0.954306
ABCD	HCP	BIP	mean curvature	MC_5mv	0.0167552	0.259705	0.785529
ABCD	HCP	MDD	mean curvature	MC_5mv	0.00358033	0.804285	0.942113
ABCD	HCP	SCZ	mean curvature	MC_5mv	-0.0151726	0.292605	0.762398
ABCD	HCP	ADHD	mean curvature	MC_23c	0.00610186	0.666772	0.836957
ABCD	HCP	ANX	mean curvature	MC_23c	-0.0095146	0.499244	0.902432
ABCD	HCP	ASD	mean curvature	MC_23c	-0.0021404	0.879383	0.96961
ABCD	HCP	BIP	mean curvature	MC_23c	0.0241517	0.102266	0.682968
ABCD	HCP	MDD	mean curvature	MC_23c	-0.0109692	0.445432	0.799114
ABCD	HCP	SCZ	mean curvature	MC_23c	-0.0074762	0.602214	0.882005
ABCD	HCP	ADHD	mean curvature	MC_5L	0.0257389	0.0636631	0.26424
ABCD	HCP	ANX	mean curvature	MC_5L	0.0202493	0.142082	0.687366
ABCD	HCP	ASD	mean curvature	MC_5L	-0.0051591	0.708813	0.919078
ABCD	HCP	BIP	mean curvature	MC_5L	-0.0016458	0.909743	0.98896
ABCD	HCP	MDD	mean curvature	MC_5L	0.00331602	0.813911	0.9438
ABCD	HCP	SCZ	mean curvature	MC_5L	-0.0118276	0.401204	0.804309
ABCD	HCP	ADHD	mean curvature	MC_24dd	0.00135525	0.922316	0.969441
ABCD	HCP	ANX	mean curvature	MC_24dd	-0.0006739	0.961072	0.997481
ABCD	HCP	ASD	mean curvature	MC_24dd	0.0153928	0.265378	0.689123
ABCD	HCP	BIP	mean curvature	MC_24dd	0.00095936	0.947288	0.98896
ABCD	HCP	MDD	mean curvature	MC_24dd	-0.0145826	0.300914	0.702729
ABCD	HCP	SCZ	mean curvature	MC_24dd	0.00306478	0.82787	0.951149
ABCD	HCP	ADHD	mean curvature	MC_24dv	0.0138527	0.332993	0.607356
ABCD	HCP	ANX	mean curvature	MC_24dv	-0.0226016	0.111908	0.650774
ABCD	HCP	ASD	mean curvature	MC_24dv	0.00049829	0.972083	0.991717
ABCD	HCP	BIP	mean curvature	MC_24dv	0.00571804	0.70204	0.953337
ABCD	HCP	MDD	mean curvature	MC_24dv	-0.0322122	0.0264074	0.262188
ABCD	HCP	SCZ	mean curvature	MC_24dv	-0.0157767	0.276216	0.750316
ABCD	HCP	ADHD	mean curvature	MC_7AL	0.0235109	0.0946028	0.323838
ABCD	HCP	ANX	mean curvature	MC_7AL	0.00993046	0.477063	0.902432
ABCD	HCP	ASD	mean curvature	MC_7AL	0.0160416	0.251585	0.681835
ABCD	HCP	BIP	mean curvature	MC_7AL	0.014136	0.33554	0.838242
ABCD	HCP	MDD	mean curvature	MC_7AL	-0.0005915	0.966921	0.985836
ABCD	HCP	SCZ	mean curvature	MC_7AL	0.00501896	0.724735	0.917667
ABCD	HCP	ADHD	mean curvature	MC_SCEF	9.97e-05	0.994261	0.99703
ABCD	HCP	ANX	mean curvature	MC_SCEF	-0.0090176	0.512573	0.910491
ABCD	HCP	ASD	mean curvature	MC_SCEF	-0.0008426	0.951257	0.987431
ABCD	HCP	BIP	mean curvature	MC_SCEF	-0.0087343	0.545894	0.900882
ABCD	HCP	MDD	mean curvature	MC_SCEF	-0.0225853	0.107959	0.464587
ABCD	HCP	SCZ	mean curvature	MC_SCEF	-0.0278633	0.0470672	0.463274
ABCD	HCP	ADHD	mean curvature	MC_6ma	0.00780704	0.565639	0.770997
ABCD	HCP	ANX	mean curvature	MC_6ma	-0.014403	0.285969	0.826289
ABCD	HCP	ASD	mean curvature	MC_6ma	-0.0062883	0.641749	0.890269
ABCD	HCP	BIP	mean curvature	MC_6ma	-0.0048521	0.732044	0.959318
ABCD	HCP	MDD	mean curvature	MC_6ma	-0.0166571	0.226246	0.624924
ABCD	HCP	SCZ	mean curvature	MC_6ma	-0.0004584	0.973481	0.993868
ABCD	HCP	ADHD	mean curvature	MC_7Am	0.0239648	0.0871603	0.314301
ABCD	HCP	ANX	mean curvature	MC_7Am	0.0113457	0.415566	0.883815
ABCD	HCP	ASD	mean curvature	MC_7Am	0.022224	0.11102	0.514599
ABCD	HCP	BIP	mean curvature	MC_7Am	0.0038271	0.793618	0.969583
ABCD	HCP	MDD	mean curvature	MC_7Am	0.0158343	0.265226	0.668882
ABCD	HCP	SCZ	mean curvature	MC_7Am	0.00497594	0.726155	0.917667
ABCD	HCP	ADHD	mean curvature	MC_7Pl	-0.0021597	0.878447	0.95499
ABCD	HCP	ANX	mean curvature	MC_7Pl	-0.0161659	0.250073	0.807175
ABCD	HCP	ASD	mean curvature	MC_7Pl	0.00875906	0.532982	0.846667
ABCD	HCP	BIP	mean curvature	MC_7Pl	0.010516	0.476164	0.879163
ABCD	HCP	MDD	mean curvature	MC_7Pl	-0.0082981	0.562446	0.873591
ABCD	HCP	SCZ	mean curvature	MC_7Pl	-0.0003266	0.98182	0.994397
ABCD	HCP	ADHD	mean curvature	MC_7PC	-0.0045795	0.741329	0.88468
ABCD	HCP	ANX	mean curvature	MC_7PC	-0.0010866	0.937238	0.995227
ABCD	HCP	ASD	mean curvature	MC_7PC	-0.0029402	0.831475	0.954804
ABCD	HCP	BIP	mean curvature	MC_7PC	-0.0037371	0.796647	0.969768
ABCD	HCP	MDD	mean curvature	MC_7PC	-0.0009408	0.946753	0.982703
ABCD	HCP	SCZ	mean curvature	MC_7PC	0.0160407	0.254971	0.732522
ABCD	HCP	ADHD	mean curvature	MC_LIPv	0.0311404	0.0279699	0.161538
ABCD	HCP	ANX	mean curvature	MC_LIPv	-0.0028112	0.841912	0.983636
ABCD	HCP	ASD	mean curvature	MC_LIPv	0.0210789	0.134796	0.548486
ABCD	HCP	BIP	mean curvature	MC_LIPv	-0.0034828	0.813898	0.973432
ABCD	HCP	MDD	mean curvature	MC_LIPv	0.00415815	0.772464	0.92995
ABCD	HCP	SCZ	mean curvature	MC_LIPv	0.00873121	0.543038	0.859879
ABCD	HCP	ADHD	mean curvature	MC_VIP	0.0124408	0.374479	0.636859
ABCD	HCP	ANX	mean curvature	MC_VIP	0.010017	0.47233	0.902432
ABCD	HCP	ASD	mean curvature	MC_VIP	0.00215155	0.877318	0.968323
ABCD	HCP	BIP	mean curvature	MC_VIP	-0.0047503	0.74544	0.959318
ABCD	HCP	MDD	mean curvature	MC_VIP	0.00726263	0.609747	0.883336
ABCD	HCP	SCZ	mean curvature	MC_VIP	0.0123709	0.384176	0.80138
ABCD	HCP	ADHD	mean curvature	MC_MIP	0.0135655	0.338609	0.611059
ABCD	HCP	ANX	mean curvature	MC_MIP	-0.0020538	0.884109	0.987134
ABCD	HCP	ASD	mean curvature	MC_MIP	0.0152293	0.280431	0.698651
ABCD	HCP	BIP	mean curvature	MC_MIP	0.00596526	0.686882	0.949374
ABCD	HCP	MDD	mean curvature	MC_MIP	-0.0036494	0.799575	0.940103
ABCD	HCP	SCZ	mean curvature	MC_MIP	0.0149213	0.298996	0.763986
ABCD	HCP	ADHD	mean curvature	MC_1	0.0106323	0.440145	0.684243
ABCD	HCP	ANX	mean curvature	MC_1	0.0158338	0.247518	0.80518
ABCD	HCP	ASD	mean curvature	MC_1	-0.0061047	0.655746	0.893072
ABCD	HCP	BIP	mean curvature	MC_1	0.0071973	0.616419	0.927957
ABCD	HCP	MDD	mean curvature	MC_1	-0.0015276	0.912931	0.975721
ABCD	HCP	SCZ	mean curvature	MC_1	0.00417512	0.765077	0.926326
ABCD	HCP	ADHD	mean curvature	MC_2	0.0123532	0.378255	0.640306
ABCD	HCP	ANX	mean curvature	MC_2	-0.007993	0.566211	0.915625
ABCD	HCP	ASD	mean curvature	MC_2	-0.0032318	0.816799	0.951064
ABCD	HCP	BIP	mean curvature	MC_2	0.0285817	0.0508202	0.606596
ABCD	HCP	MDD	mean curvature	MC_2	0.0263611	0.063673	0.371713
ABCD	HCP	SCZ	mean curvature	MC_2	0.00606135	0.669697	0.897636
ABCD	HCP	ADHD	mean curvature	MC_3a	-0.0036204	0.799868	0.916559
ABCD	HCP	ANX	mean curvature	MC_3a	-0.0234265	0.0985141	0.650735
ABCD	HCP	ASD	mean curvature	MC_3a	-0.0191223	0.17775	0.609423
ABCD	HCP	BIP	mean curvature	MC_3a	0.00486005	0.744055	0.959318
ABCD	HCP	MDD	mean curvature	MC_3a	-0.0202265	0.162382	0.554976
ABCD	HCP	SCZ	mean curvature	MC_3a	-0.0019555	0.892386	0.970882
ABCD	HCP	ADHD	mean curvature	MC_6d	0.0443017	0.00102315	0.0218812
ABCD	HCP	ANX	mean curvature	MC_6d	0.033546	0.0123343	0.474796
ABCD	HCP	ASD	mean curvature	MC_6d	0.0100066	0.455755	0.806088
ABCD	HCP	BIP	mean curvature	MC_6d	-0.0209137	0.138193	0.709728
ABCD	HCP	MDD	mean curvature	MC_6d	0.0188211	0.16933	0.567073
ABCD	HCP	SCZ	mean curvature	MC_6d	-0.0100826	0.460722	0.833041
ABCD	HCP	ADHD	mean curvature	MC_6mp	-0.0038785	0.773812	0.901529
ABCD	HCP	ANX	mean curvature	MC_6mp	-0.0126892	0.344344	0.864016
ABCD	HCP	ASD	mean curvature	MC_6mp	-0.022803	0.0889066	0.473923
ABCD	HCP	BIP	mean curvature	MC_6mp	-0.0102626	0.466516	0.872939
ABCD	HCP	MDD	mean curvature	MC_6mp	-0.020355	0.136608	0.509797
ABCD	HCP	SCZ	mean curvature	MC_6mp	-0.0217574	0.11178	0.569031
ABCD	HCP	ADHD	mean curvature	MC_6v	-0.0104967	0.450992	0.691863
ABCD	HCP	ANX	mean curvature	MC_6v	-0.0138151	0.317872	0.844532
ABCD	HCP	ASD	mean curvature	MC_6v	-0.0076467	0.581177	0.861536
ABCD	HCP	BIP	mean curvature	MC_6v	-0.0241517	0.0962846	0.682968
ABCD	HCP	MDD	mean curvature	MC_6v	-0.028324	0.0444804	0.31695
ABCD	HCP	SCZ	mean curvature	MC_6v	-0.0149214	0.289431	0.75965
ABCD	HCP	ADHD	mean curvature	MC_p24pr	0.00674703	0.631866	0.813853
ABCD	HCP	ANX	mean curvature	MC_p24pr	0.00942869	0.500785	0.902432
ABCD	HCP	ASD	mean curvature	MC_p24pr	0.00229371	0.870005	0.963605
ABCD	HCP	BIP	mean curvature	MC_p24pr	-0.0063873	0.664024	0.943363
ABCD	HCP	MDD	mean curvature	MC_p24pr	0.00423683	0.766844	0.929063
ABCD	HCP	SCZ	mean curvature	MC_p24pr	-0.0149934	0.293921	0.763986
ABCD	HCP	ADHD	mean curvature	MC_33pr	-0.0169192	0.233412	0.51551
ABCD	HCP	ANX	mean curvature	MC_33pr	-0.0080392	0.568932	0.915625
ABCD	HCP	ASD	mean curvature	MC_33pr	-0.0082098	0.561572	0.856308
ABCD	HCP	BIP	mean curvature	MC_33pr	-0.0184127	0.214373	0.756444
ABCD	HCP	MDD	mean curvature	MC_33pr	0.00080873	0.95521	0.982703
ABCD	HCP	SCZ	mean curvature	MC_33pr	-0.0065693	0.647695	0.892802
ABCD	HCP	ADHD	mean curvature	MC_a24pr	0.0238996	0.0909639	0.317869
ABCD	HCP	ANX	mean curvature	MC_a24pr	-0.0057348	0.683247	0.957218
ABCD	HCP	ASD	mean curvature	MC_a24pr	-0.0169294	0.22853	0.656969
ABCD	HCP	BIP	mean curvature	MC_a24pr	-0.0233582	0.113319	0.682968
ABCD	HCP	MDD	mean curvature	MC_a24pr	-0.0153919	0.282927	0.685115
ABCD	HCP	SCZ	mean curvature	MC_a24pr	-0.0297101	0.0380139	0.432158
ABCD	HCP	ADHD	mean curvature	MC_p32pr	0.0150728	0.292011	0.576417
ABCD	HCP	ANX	mean curvature	MC_p32pr	0.0328113	0.0210098	0.509031
ABCD	HCP	ASD	mean curvature	MC_p32pr	0.0116511	0.412834	0.775097
ABCD	HCP	BIP	mean curvature	MC_p32pr	-0.0175393	0.240271	0.767729
ABCD	HCP	MDD	mean curvature	MC_p32pr	0.00940728	0.516662	0.854323
ABCD	HCP	SCZ	mean curvature	MC_p32pr	-0.0181109	0.21131	0.700045
ABCD	HCP	ADHD	mean curvature	MC_a24	0.0192361	0.166702	0.431229
ABCD	HCP	ANX	mean curvature	MC_a24	0.00489133	0.723229	0.967339
ABCD	HCP	ASD	mean curvature	MC_a24	-0.0043384	0.75359	0.934954
ABCD	HCP	BIP	mean curvature	MC_a24	-0.0114443	0.430238	0.860315
ABCD	HCP	MDD	mean curvature	MC_a24	0.011274	0.423551	0.781272
ABCD	HCP	SCZ	mean curvature	MC_a24	-0.0292201	0.0378886	0.432158
ABCD	HCP	ADHD	mean curvature	MC_d32	0.00666768	0.635674	0.815353
ABCD	HCP	ANX	mean curvature	MC_d32	0.00698663	0.617909	0.940019
ABCD	HCP	ASD	mean curvature	MC_d32	0.0220229	0.11553	0.522062
ABCD	HCP	BIP	mean curvature	MC_d32	0.0178999	0.223538	0.756444
ABCD	HCP	MDD	mean curvature	MC_d32	0.0116727	0.41384	0.776624
ABCD	HCP	SCZ	mean curvature	MC_d32	0.00125455	0.929869	0.982641
ABCD	HCP	ADHD	mean curvature	MC_8BM	0.0112736	0.420921	0.669123
ABCD	HCP	ANX	mean curvature	MC_8BM	0.00051514	0.97044	0.998543
ABCD	HCP	ASD	mean curvature	MC_8BM	-0.0011878	0.931927	0.98129
ABCD	HCP	BIP	mean curvature	MC_8BM	-0.0213033	0.144704	0.710808
ABCD	HCP	MDD	mean curvature	MC_8BM	0.00859228	0.544383	0.866653
ABCD	HCP	SCZ	mean curvature	MC_8BM	0.00346304	0.806852	0.939791
ABCD	HCP	ADHD	mean curvature	MC_p32	0.0143568	0.312763	0.592626
ABCD	HCP	ANX	mean curvature	MC_p32	0.00022153	0.987498	0.998543
ABCD	HCP	ASD	mean curvature	MC_p32	0.0171558	0.225213	0.653843
ABCD	HCP	BIP	mean curvature	MC_p32	-0.0284953	0.0548266	0.607309
ABCD	HCP	MDD	mean curvature	MC_p32	-0.0269194	0.0623759	0.367117
ABCD	HCP	SCZ	mean curvature	MC_p32	-0.0217289	0.131362	0.592589
ABCD	HCP	ADHD	mean curvature	MC_10r	0.00557039	0.695356	0.852451
ABCD	HCP	ANX	mean curvature	MC_10r	-0.0089186	0.528016	0.915625
ABCD	HCP	ASD	mean curvature	MC_10r	0.00021925	0.987638	0.993618
ABCD	HCP	BIP	mean curvature	MC_10r	-0.010041	0.498826	0.891094
ABCD	HCP	MDD	mean curvature	MC_10r	-0.0013744	0.92404	0.979816
ABCD	HCP	SCZ	mean curvature	MC_10r	-0.0056361	0.695545	0.906138
ABCD	HCP	ADHD	mean curvature	MC_47m	0.00229452	0.871894	0.95466
ABCD	HCP	ANX	mean curvature	MC_47m	0.00343882	0.807687	0.981503
ABCD	HCP	ASD	mean curvature	MC_47m	-0.00336	0.81221	0.951062
ABCD	HCP	BIP	mean curvature	MC_47m	0.00031867	0.982878	0.995869
ABCD	HCP	MDD	mean curvature	MC_47m	-0.0093041	0.518684	0.855258
ABCD	HCP	SCZ	mean curvature	MC_47m	-0.0079071	0.582862	0.879792
ABCD	HCP	ADHD	mean curvature	MC_8Av	0.00251489	0.853539	0.947025
ABCD	HCP	ANX	mean curvature	MC_8Av	0.00190636	0.888113	0.987134
ABCD	HCP	ASD	mean curvature	MC_8Av	0.0162788	0.230544	0.658642
ABCD	HCP	BIP	mean curvature	MC_8Av	0.00415411	0.770198	0.965893
ABCD	HCP	MDD	mean curvature	MC_8Av	-0.0090327	0.513582	0.853051
ABCD	HCP	SCZ	mean curvature	MC_8Av	0.00093863	0.945775	0.988457
ABCD	HCP	ADHD	mean curvature	MC_8Ad	-0.0192341	0.171145	0.438522
ABCD	HCP	ANX	mean curvature	MC_8Ad	-0.0308446	0.0274548	0.510965
ABCD	HCP	ASD	mean curvature	MC_8Ad	-0.0041259	0.768227	0.939089
ABCD	HCP	BIP	mean curvature	MC_8Ad	-0.0076786	0.601358	0.918941
ABCD	HCP	MDD	mean curvature	MC_8Ad	-0.0394468	0.0056738	0.161275
ABCD	HCP	SCZ	mean curvature	MC_8Ad	-0.0241417	0.0904177	0.535504
ABCD	HCP	ADHD	mean curvature	MC_9m	0.00679486	0.621479	0.808114
ABCD	HCP	ANX	mean curvature	MC_9m	0.00171422	0.900386	0.991757
ABCD	HCP	ASD	mean curvature	MC_9m	0.00257995	0.850588	0.9606
ABCD	HCP	BIP	mean curvature	MC_9m	-0.0162028	0.258986	0.785529
ABCD	HCP	MDD	mean curvature	MC_9m	-0.0169531	0.22454	0.62479
ABCD	HCP	SCZ	mean curvature	MC_9m	-0.0153145	0.272076	0.742026
ABCD	HCP	ADHD	mean curvature	MC_8BL	0.0258683	0.0584027	0.251796
ABCD	HCP	ANX	mean curvature	MC_8BL	-0.0015069	0.911616	0.991982
ABCD	HCP	ASD	mean curvature	MC_8BL	-0.0001657	0.990268	0.994551
ABCD	HCP	BIP	mean curvature	MC_8BL	-0.0361796	0.0110802	0.505052
ABCD	HCP	MDD	mean curvature	MC_8BL	-0.0150175	0.279433	0.681378
ABCD	HCP	SCZ	mean curvature	MC_8BL	-0.0264763	0.0557937	0.476341
ABCD	HCP	ADHD	mean curvature	MC_9p	0.0111707	0.420324	0.669123
ABCD	HCP	ANX	mean curvature	MC_9p	0.00489686	0.722314	0.967339
ABCD	HCP	ASD	mean curvature	MC_9p	-0.0024736	0.857798	0.962919
ABCD	HCP	BIP	mean curvature	MC_9p	0.00190771	0.895203	0.985902
ABCD	HCP	MDD	mean curvature	MC_9p	-0.0240286	0.0875073	0.429029
ABCD	HCP	SCZ	mean curvature	MC_9p	-0.0307167	0.0287074	0.432158
ABCD	HCP	ADHD	mean curvature	MC_10d	0.0225708	0.105967	0.337595
ABCD	HCP	ANX	mean curvature	MC_10d	-0.0021955	0.87439	0.985649
ABCD	HCP	ASD	mean curvature	MC_10d	0.00277937	0.841793	0.960524
ABCD	HCP	BIP	mean curvature	MC_10d	0.0240585	0.0988295	0.682968
ABCD	HCP	MDD	mean curvature	MC_10d	-0.0226007	0.11018	0.468429
ABCD	HCP	SCZ	mean curvature	MC_10d	0.0034166	0.809657	0.939791
ABCD	HCP	ADHD	mean curvature	MC_8C	0.00072959	0.958352	0.984674
ABCD	HCP	ANX	mean curvature	MC_8C	-0.0188481	0.174434	0.730081
ABCD	HCP	ASD	mean curvature	MC_8C	0.0061179	0.65977	0.895166
ABCD	HCP	BIP	mean curvature	MC_8C	-0.0098487	0.499676	0.891094
ABCD	HCP	MDD	mean curvature	MC_8C	-0.0056905	0.687782	0.907432
ABCD	HCP	SCZ	mean curvature	MC_8C	-0.0260302	0.0657765	0.498113
ABCD	HCP	ADHD	mean curvature	MC_44	-0.0037223	0.790028	0.912546
ABCD	HCP	ANX	mean curvature	MC_44	-0.0151537	0.275067	0.826289
ABCD	HCP	ASD	mean curvature	MC_44	-0.0052163	0.707642	0.919078
ABCD	HCP	BIP	mean curvature	MC_44	0.02185	0.13418	0.702069
ABCD	HCP	MDD	mean curvature	MC_44	-0.0075403	0.594673	0.882047
ABCD	HCP	SCZ	mean curvature	MC_44	-0.0294084	0.0377538	0.432158
ABCD	HCP	ADHD	mean curvature	MC_45	0.0195048	0.164356	0.427721
ABCD	HCP	ANX	mean curvature	MC_45	0.00292896	0.833734	0.983636
ABCD	HCP	ASD	mean curvature	MC_45	0.00655531	0.638787	0.890068
ABCD	HCP	BIP	mean curvature	MC_45	-0.0161722	0.269417	0.789962
ABCD	HCP	MDD	mean curvature	MC_45	-0.0020848	0.883474	0.969212
ABCD	HCP	SCZ	mean curvature	MC_45	-0.0269109	0.0587357	0.482392
ABCD	HCP	ADHD	mean curvature	MC_47l	0.0235815	0.0899905	0.316762
ABCD	HCP	ANX	mean curvature	MC_47l	-0.0015495	0.910733	0.991982
ABCD	HCP	ASD	mean curvature	MC_47l	-0.0070748	0.609876	0.872197
ABCD	HCP	BIP	mean curvature	MC_47l	-0.0167176	0.249174	0.771151
ABCD	HCP	MDD	mean curvature	MC_47l	0.00024587	0.986094	0.993291
ABCD	HCP	SCZ	mean curvature	MC_47l	-0.0109138	0.439106	0.813439
ABCD	HCP	ADHD	mean curvature	MC_a47r	0.00600114	0.666905	0.836957
ABCD	HCP	ANX	mean curvature	MC_a47r	-0.0015204	0.912675	0.991982
ABCD	HCP	ASD	mean curvature	MC_a47r	-0.0033381	0.810498	0.951062
ABCD	HCP	BIP	mean curvature	MC_a47r	0.0237404	0.103954	0.682968
ABCD	HCP	MDD	mean curvature	MC_a47r	0.00750994	0.59592	0.882047
ABCD	HCP	SCZ	mean curvature	MC_a47r	0.00756311	0.59386	0.880404
ABCD	HCP	ADHD	mean curvature	MC_6r	0.00809004	0.56662	0.770997
ABCD	HCP	ANX	mean curvature	MC_6r	-0.0108796	0.437989	0.896981
ABCD	HCP	ASD	mean curvature	MC_6r	-0.0055379	0.693281	0.910306
ABCD	HCP	BIP	mean curvature	MC_6r	-0.0111332	0.449864	0.865754
ABCD	HCP	MDD	mean curvature	MC_6r	-0.0141782	0.322026	0.717462
ABCD	HCP	SCZ	mean curvature	MC_6r	-0.0365009	0.0106592	0.341952
ABCD	HCP	ADHD	mean curvature	MC_IFJa	-0.0142604	0.320855	0.597788
ABCD	HCP	ANX	mean curvature	MC_IFJa	-0.0360612	0.0114911	0.474796
ABCD	HCP	ASD	mean curvature	MC_IFJa	-0.0108488	0.447889	0.797561
ABCD	HCP	BIP	mean curvature	MC_IFJa	-0.0161172	0.282632	0.791147
ABCD	HCP	MDD	mean curvature	MC_IFJa	-0.0169489	0.244571	0.645021
ABCD	HCP	SCZ	mean curvature	MC_IFJa	-0.0349491	0.0163344	0.392189
ABCD	HCP	ADHD	mean curvature	MC_IFJp	-0.0110341	0.44159	0.684243
ABCD	HCP	ANX	mean curvature	MC_IFJp	-0.0126452	0.374502	0.866226
ABCD	HCP	ASD	mean curvature	MC_IFJp	0.0111304	0.434823	0.789741
ABCD	HCP	BIP	mean curvature	MC_IFJp	-0.0038721	0.795965	0.969768
ABCD	HCP	MDD	mean curvature	MC_IFJp	-0.0307695	0.0340478	0.298956
ABCD	HCP	SCZ	mean curvature	MC_IFJp	-0.0284308	0.0500459	0.470633
ABCD	HCP	ADHD	mean curvature	MC_IFSp	0.0151627	0.2853	0.570221
ABCD	HCP	ANX	mean curvature	MC_IFSp	0.00391185	0.781464	0.978745
ABCD	HCP	ASD	mean curvature	MC_IFSp	0.0142693	0.312289	0.71994
ABCD	HCP	BIP	mean curvature	MC_IFSp	-0.0170673	0.249196	0.771151
ABCD	HCP	MDD	mean curvature	MC_IFSp	-0.0074112	0.606623	0.882047
ABCD	HCP	SCZ	mean curvature	MC_IFSp	-0.0107954	0.452954	0.8288
ABCD	HCP	ADHD	mean curvature	MC_IFSa	0.0245395	0.0837424	0.305546
ABCD	HCP	ANX	mean curvature	MC_IFSa	-0.0001297	0.992667	0.998543
ABCD	HCP	ASD	mean curvature	MC_IFSa	0.00043872	0.975231	0.992624
ABCD	HCP	BIP	mean curvature	MC_IFSa	-0.0047478	0.748718	0.959318
ABCD	HCP	MDD	mean curvature	MC_IFSa	0.0116675	0.417727	0.777166
ABCD	HCP	SCZ	mean curvature	MC_IFSa	-0.0018423	0.898095	0.971227
ABCD	HCP	ADHD	mean curvature	MC_p9-46v	-0.0137146	0.322743	0.599936
ABCD	HCP	ANX	mean curvature	MC_p9-46v	0.0162561	0.238458	0.795752
ABCD	HCP	ASD	mean curvature	MC_p9-46v	-0.0007054	0.959287	0.987431
ABCD	HCP	BIP	mean curvature	MC_p9-46v	-0.0103718	0.473578	0.878807
ABCD	HCP	MDD	mean curvature	MC_p9-46v	0.0116592	0.406635	0.776624
ABCD	HCP	SCZ	mean curvature	MC_p9-46v	-0.0159237	0.25701	0.732929
ABCD	HCP	ADHD	mean curvature	MC_46	-0.000604	0.965265	0.985608
ABCD	HCP	ANX	mean curvature	MC_46	0.00363685	0.791936	0.978745
ABCD	HCP	ASD	mean curvature	MC_46	-0.0127949	0.354471	0.744616
ABCD	HCP	BIP	mean curvature	MC_46	0.00086138	0.952562	0.98896
ABCD	HCP	MDD	mean curvature	MC_46	-0.011729	0.404621	0.776624
ABCD	HCP	SCZ	mean curvature	MC_46	-0.0343566	0.0145362	0.389303
ABCD	HCP	ADHD	mean curvature	MC_a9-46v	0.00462084	0.742246	0.884981
ABCD	HCP	ANX	mean curvature	MC_a9-46v	0.00960188	0.491211	0.902432
ABCD	HCP	ASD	mean curvature	MC_a9-46v	-0.0092843	0.506723	0.835758
ABCD	HCP	BIP	mean curvature	MC_a9-46v	0.0114238	0.435804	0.860611
ABCD	HCP	MDD	mean curvature	MC_a9-46v	0.00070336	0.960548	0.984599
ABCD	HCP	SCZ	mean curvature	MC_a9-46v	-0.0142726	0.315935	0.76921
ABCD	HCP	ADHD	mean curvature	MC_9-46d	-0.0104055	0.455903	0.695095
ABCD	HCP	ANX	mean curvature	MC_9-46d	0.00630436	0.649082	0.948912
ABCD	HCP	ASD	mean curvature	MC_9-46d	-0.0088117	0.526762	0.845088
ABCD	HCP	BIP	mean curvature	MC_9-46d	-0.0162318	0.265083	0.789962
ABCD	HCP	MDD	mean curvature	MC_9-46d	-0.0333731	0.0180403	0.217216
ABCD	HCP	SCZ	mean curvature	MC_9-46d	-0.0197634	0.161695	0.633813
ABCD	HCP	ADHD	mean curvature	MC_9a	0.0179051	0.19597	0.466184
ABCD	HCP	ANX	mean curvature	MC_9a	-0.0057209	0.677775	0.957218
ABCD	HCP	ASD	mean curvature	MC_9a	-0.0076516	0.578941	0.861536
ABCD	HCP	BIP	mean curvature	MC_9a	0.010265	0.477096	0.879163
ABCD	HCP	MDD	mean curvature	MC_9a	0.00807571	0.565088	0.873722
ABCD	HCP	SCZ	mean curvature	MC_9a	0.00054153	0.969214	0.993122
ABCD	HCP	ADHD	mean curvature	MC_10v	0.00199345	0.886811	0.95499
ABCD	HCP	ANX	mean curvature	MC_10v	0.00974718	0.483335	0.902432
ABCD	HCP	ASD	mean curvature	MC_10v	-0.0128161	0.3573	0.744616
ABCD	HCP	BIP	mean curvature	MC_10v	-0.019883	0.173464	0.733882
ABCD	HCP	MDD	mean curvature	MC_10v	-0.0237264	0.0944343	0.439608
ABCD	HCP	SCZ	mean curvature	MC_10v	-0.0172728	0.223902	0.714374
ABCD	HCP	ADHD	mean curvature	MC_a10p	0.00234068	0.868549	0.95466
ABCD	HCP	ANX	mean curvature	MC_a10p	-0.0125767	0.371089	0.866226
ABCD	HCP	ASD	mean curvature	MC_a10p	0.00508776	0.717853	0.921042
ABCD	HCP	BIP	mean curvature	MC_a10p	-0.0054482	0.712016	0.955256
ABCD	HCP	MDD	mean curvature	MC_a10p	-0.0228146	0.111448	0.469255
ABCD	HCP	SCZ	mean curvature	MC_a10p	-0.0250825	0.0802744	0.51822
ABCD	HCP	ADHD	mean curvature	MC_10pp	0.0119477	0.39478	0.652146
ABCD	HCP	ANX	mean curvature	MC_10pp	0.0167732	0.22942	0.783042
ABCD	HCP	ASD	mean curvature	MC_10pp	-0.0077206	0.580381	0.861536
ABCD	HCP	BIP	mean curvature	MC_10pp	0.019281	0.188323	0.744524
ABCD	HCP	MDD	mean curvature	MC_10pp	0.012734	0.37089	0.757081
ABCD	HCP	SCZ	mean curvature	MC_10pp	-0.0046661	0.743015	0.922792
ABCD	HCP	ADHD	mean curvature	MC_11l	-0.0105967	0.4515	0.69215
ABCD	HCP	ANX	mean curvature	MC_11l	-0.0036886	0.792091	0.978745
ABCD	HCP	ASD	mean curvature	MC_11l	0.0157528	0.26097	0.686597
ABCD	HCP	BIP	mean curvature	MC_11l	-0.0013705	0.925716	0.98896
ABCD	HCP	MDD	mean curvature	MC_11l	-0.0193026	0.176565	0.572644
ABCD	HCP	SCZ	mean curvature	MC_11l	-0.0099238	0.486787	0.850042
ABCD	HCP	ADHD	mean curvature	MC_13l	-0.0162985	0.242691	0.523165
ABCD	HCP	ANX	mean curvature	MC_13l	0.00326799	0.813463	0.981503
ABCD	HCP	ASD	mean curvature	MC_13l	-0.0195743	0.158148	0.578385
ABCD	HCP	BIP	mean curvature	MC_13l	-0.000828	0.95464	0.98896
ABCD	HCP	MDD	mean curvature	MC_13l	-0.0079304	0.574754	0.877983
ABCD	HCP	SCZ	mean curvature	MC_13l	-0.006667	0.63685	0.888491
ABCD	HCP	ADHD	mean curvature	MC_OFC	0.025226	0.0583108	0.251796
ABCD	HCP	ANX	mean curvature	MC_OFC	0.0224169	0.0901828	0.646011
ABCD	HCP	ASD	mean curvature	MC_OFC	-0.0108234	0.414673	0.775097
ABCD	HCP	BIP	mean curvature	MC_OFC	0.00434321	0.754817	0.959318
ABCD	HCP	MDD	mean curvature	MC_OFC	0.022529	0.0952726	0.440661
ABCD	HCP	SCZ	mean curvature	MC_OFC	0.00537438	0.690604	0.906138
ABCD	HCP	ADHD	mean curvature	MC_47s	0.0334093	0.0131015	0.103122
ABCD	HCP	ANX	mean curvature	MC_47s	0.00965689	0.470699	0.902432
ABCD	HCP	ASD	mean curvature	MC_47s	-0.0052159	0.69698	0.911655
ABCD	HCP	BIP	mean curvature	MC_47s	0.00882027	0.530589	0.900882
ABCD	HCP	MDD	mean curvature	MC_47s	-0.0029863	0.827009	0.946371
ABCD	HCP	SCZ	mean curvature	MC_47s	-0.0137272	0.314537	0.76921
ABCD	HCP	ADHD	mean curvature	MC_LIPd	0.00753247	0.600098	0.794341
ABCD	HCP	ANX	mean curvature	MC_LIPd	-0.010924	0.443743	0.898714
ABCD	HCP	ASD	mean curvature	MC_LIPd	-0.0131465	0.357532	0.744616
ABCD	HCP	BIP	mean curvature	MC_LIPd	-0.0055362	0.71198	0.955256
ABCD	HCP	MDD	mean curvature	MC_LIPd	-0.0104976	0.471395	0.816531
ABCD	HCP	SCZ	mean curvature	MC_LIPd	-0.0160232	0.270449	0.741799
ABCD	HCP	ADHD	mean curvature	MC_6a	0.00132046	0.925784	0.970482
ABCD	HCP	ANX	mean curvature	MC_6a	-0.0022494	0.873126	0.985346
ABCD	HCP	ASD	mean curvature	MC_6a	-0.0043134	0.759813	0.937761
ABCD	HCP	BIP	mean curvature	MC_6a	0.00015781	0.991493	0.997466
ABCD	HCP	MDD	mean curvature	MC_6a	0.0163994	0.254021	0.652421
ABCD	HCP	SCZ	mean curvature	MC_6a	-0.0170711	0.234691	0.714374
ABCD	HCP	ADHD	mean curvature	MC_i6-8	-0.0014933	0.914268	0.966143
ABCD	HCP	ANX	mean curvature	MC_i6-8	-0.015559	0.25892	0.821535
ABCD	HCP	ASD	mean curvature	MC_i6-8	-0.021289	0.12298	0.534935
ABCD	HCP	BIP	mean curvature	MC_i6-8	-0.0103441	0.474695	0.879163
ABCD	HCP	MDD	mean curvature	MC_i6-8	-0.0098632	0.482899	0.826514
ABCD	HCP	SCZ	mean curvature	MC_i6-8	-0.0083368	0.553181	0.864197
ABCD	HCP	ADHD	mean curvature	MC_s6-8	-0.0031525	0.821567	0.926676
ABCD	HCP	ANX	mean curvature	MC_s6-8	0.00372103	0.788663	0.978745
ABCD	HCP	ASD	mean curvature	MC_s6-8	-0.0124907	0.368049	0.752115
ABCD	HCP	BIP	mean curvature	MC_s6-8	-0.0088544	0.543913	0.900882
ABCD	HCP	MDD	mean curvature	MC_s6-8	0.0043339	0.759582	0.925901
ABCD	HCP	SCZ	mean curvature	MC_s6-8	-0.0268389	0.0577465	0.47974
ABCD	HCP	ADHD	mean curvature	MC_43	-0.0165544	0.241264	0.522698
ABCD	HCP	ANX	mean curvature	MC_43	-0.0120873	0.389535	0.870844
ABCD	HCP	ASD	mean curvature	MC_43	-0.0139249	0.321577	0.723372
ABCD	HCP	BIP	mean curvature	MC_43	0.0120075	0.415598	0.85704
ABCD	HCP	MDD	mean curvature	MC_43	-0.0205181	0.152003	0.537534
ABCD	HCP	SCZ	mean curvature	MC_43	0.0113496	0.42779	0.80948
ABCD	HCP	ADHD	mean curvature	MC_OP4	0.0117427	0.406484	0.657672
ABCD	HCP	ANX	mean curvature	MC_OP4	-0.0154397	0.272018	0.826289
ABCD	HCP	ASD	mean curvature	MC_OP4	-0.0248487	0.0773875	0.4575
ABCD	HCP	BIP	mean curvature	MC_OP4	-0.0099529	0.5003	0.891094
ABCD	HCP	MDD	mean curvature	MC_OP4	0.00538703	0.707389	0.913508
ABCD	HCP	SCZ	mean curvature	MC_OP4	-0.006248	0.662939	0.897636
ABCD	HCP	ADHD	mean curvature	MC_OP1	0.00516926	0.717275	0.865056
ABCD	HCP	ANX	mean curvature	MC_OP1	0.00346607	0.806961	0.981503
ABCD	HCP	ASD	mean curvature	MC_OP1	0.00138148	0.922484	0.979178
ABCD	HCP	BIP	mean curvature	MC_OP1	0.00237698	0.873345	0.980979
ABCD	HCP	MDD	mean curvature	MC_OP1	0.00658624	0.649009	0.899975
ABCD	HCP	SCZ	mean curvature	MC_OP1	0.00929031	0.520955	0.859858
ABCD	HCP	ADHD	mean curvature	MC_OP2-3	0.0182425	0.203758	0.476834
ABCD	HCP	ANX	mean curvature	MC_OP2-3	-0.004672	0.743241	0.970031
ABCD	HCP	ASD	mean curvature	MC_OP2-3	0.00144115	0.91961	0.979178
ABCD	HCP	BIP	mean curvature	MC_OP2-3	-0.0055418	0.711619	0.955256
ABCD	HCP	MDD	mean curvature	MC_OP2-3	0.0172117	0.236994	0.63512
ABCD	HCP	SCZ	mean curvature	MC_OP2-3	-0.0066358	0.648141	0.892848
ABCD	HCP	ADHD	mean curvature	MC_52	0.0226815	0.112526	0.344273
ABCD	HCP	ANX	mean curvature	MC_52	0.0153925	0.278637	0.826289
ABCD	HCP	ASD	mean curvature	MC_52	0.0165726	0.243897	0.673858
ABCD	HCP	BIP	mean curvature	MC_52	-0.0120117	0.420977	0.857839
ABCD	HCP	MDD	mean curvature	MC_52	0.0151967	0.294372	0.694911
ABCD	HCP	SCZ	mean curvature	MC_52	-0.0016883	0.907207	0.972094
ABCD	HCP	ADHD	mean curvature	MC_RI	-0.0024109	0.866449	0.954647
ABCD	HCP	ANX	mean curvature	MC_RI	-0.0039916	0.779335	0.978745
ABCD	HCP	ASD	mean curvature	MC_RI	0.00574165	0.68734	0.908601
ABCD	HCP	BIP	mean curvature	MC_RI	0.0132707	0.375095	0.847617
ABCD	HCP	MDD	mean curvature	MC_RI	-0.0203555	0.161656	0.553371
ABCD	HCP	SCZ	mean curvature	MC_RI	-0.0081036	0.576751	0.877312
ABCD	HCP	ADHD	mean curvature	MC_PFcm	-0.0019722	0.889961	0.95499
ABCD	HCP	ANX	mean curvature	MC_PFcm	-0.0048358	0.732655	0.969574
ABCD	HCP	ASD	mean curvature	MC_PFcm	0.0290572	0.040158	0.369112
ABCD	HCP	BIP	mean curvature	MC_PFcm	0.0119353	0.422108	0.858525
ABCD	HCP	MDD	mean curvature	MC_PFcm	-0.0069397	0.630691	0.891552
ABCD	HCP	SCZ	mean curvature	MC_PFcm	0.00720192	0.617667	0.886534
ABCD	HCP	ADHD	mean curvature	MC_PoI2	0.0298593	0.0303137	0.171235
ABCD	HCP	ANX	mean curvature	MC_PoI2	0.0159896	0.243626	0.797322
ABCD	HCP	ASD	mean curvature	MC_PoI2	0.0134267	0.328113	0.724666
ABCD	HCP	BIP	mean curvature	MC_PoI2	-0.0037293	0.795737	0.969768
ABCD	HCP	MDD	mean curvature	MC_PoI2	0.00526002	0.707173	0.913508
ABCD	HCP	SCZ	mean curvature	MC_PoI2	0.00075103	0.957108	0.991671
ABCD	HCP	ADHD	mean curvature	MC_TA2	-0.0088487	0.532129	0.751732
ABCD	HCP	ANX	mean curvature	MC_TA2	0.00389148	0.782149	0.978745
ABCD	HCP	ASD	mean curvature	MC_TA2	-0.0018175	0.897444	0.973524
ABCD	HCP	BIP	mean curvature	MC_TA2	0.0124726	0.399205	0.856755
ABCD	HCP	MDD	mean curvature	MC_TA2	0.0165155	0.250195	0.649298
ABCD	HCP	SCZ	mean curvature	MC_TA2	0.016099	0.261628	0.73583
ABCD	HCP	ADHD	mean curvature	MC_FOP4	0.0108765	0.446484	0.686172
ABCD	HCP	ANX	mean curvature	MC_FOP4	-0.0028234	0.842387	0.983636
ABCD	HCP	ASD	mean curvature	MC_FOP4	0.00117728	0.933992	0.98129
ABCD	HCP	BIP	mean curvature	MC_FOP4	-0.0089183	0.549938	0.900882
ABCD	HCP	MDD	mean curvature	MC_FOP4	0.0075879	0.600536	0.882047
ABCD	HCP	SCZ	mean curvature	MC_FOP4	0.0119071	0.410572	0.806195
ABCD	HCP	ADHD	mean curvature	MC_MI	-0.0060432	0.671493	0.83888
ABCD	HCP	ANX	mean curvature	MC_MI	0.00273106	0.84699	0.983636
ABCD	HCP	ASD	mean curvature	MC_MI	-0.0124567	0.379063	0.759863
ABCD	HCP	BIP	mean curvature	MC_MI	0.0020333	0.891338	0.984803
ABCD	HCP	MDD	mean curvature	MC_MI	-0.0140043	0.332418	0.72454
ABCD	HCP	SCZ	mean curvature	MC_MI	-0.0302833	0.0357197	0.432158
ABCD	HCP	ADHD	mean curvature	MC_Pir	0.00600956	0.656846	0.8297
ABCD	HCP	ANX	mean curvature	MC_Pir	-0.0025445	0.849824	0.983636
ABCD	HCP	ASD	mean curvature	MC_Pir	-0.0007579	0.955088	0.987431
ABCD	HCP	BIP	mean curvature	MC_Pir	0.015141	0.283535	0.791147
ABCD	HCP	MDD	mean curvature	MC_Pir	0.00259886	0.849768	0.955321
ABCD	HCP	SCZ	mean curvature	MC_Pir	-0.0060332	0.659781	0.897636
ABCD	HCP	ADHD	mean curvature	MC_AVI	-0.0005714	0.967993	0.987183
ABCD	HCP	ANX	mean curvature	MC_AVI	-0.0286183	0.0431655	0.546004
ABCD	HCP	ASD	mean curvature	MC_AVI	-0.0186424	0.188395	0.617979
ABCD	HCP	BIP	mean curvature	MC_AVI	-0.0112657	0.448491	0.865754
ABCD	HCP	MDD	mean curvature	MC_AVI	-0.0287195	0.046955	0.329149
ABCD	HCP	SCZ	mean curvature	MC_AVI	-0.0224604	0.119615	0.579301
ABCD	HCP	ADHD	mean curvature	MC_AAIC	0.0136938	0.316048	0.594137
ABCD	HCP	ANX	mean curvature	MC_AAIC	-0.0014608	0.914299	0.991982
ABCD	HCP	ASD	mean curvature	MC_AAIC	-0.0132451	0.329913	0.726638
ABCD	HCP	BIP	mean curvature	MC_AAIC	-0.006361	0.655509	0.943305
ABCD	HCP	MDD	mean curvature	MC_AAIC	-0.0065587	0.635824	0.893545
ABCD	HCP	SCZ	mean curvature	MC_AAIC	0.00041659	0.975969	0.993868
ABCD	HCP	ADHD	mean curvature	MC_FOP1	0.0108424	0.445237	0.685958
ABCD	HCP	ANX	mean curvature	MC_FOP1	0.0236476	0.0937002	0.647623
ABCD	HCP	ASD	mean curvature	MC_FOP1	0.0244488	0.0834262	0.467696
ABCD	HCP	BIP	mean curvature	MC_FOP1	0.0326984	0.0273898	0.555802
ABCD	HCP	MDD	mean curvature	MC_FOP1	0.0107664	0.454498	0.808663
ABCD	HCP	SCZ	mean curvature	MC_FOP1	0.018408	0.200386	0.68555
ABCD	HCP	ADHD	mean curvature	MC_FOP3	0.00662513	0.643665	0.821214
ABCD	HCP	ANX	mean curvature	MC_FOP3	0.00637817	0.654127	0.952873
ABCD	HCP	ASD	mean curvature	MC_FOP3	0.017404	0.221971	0.652323
ABCD	HCP	BIP	mean curvature	MC_FOP3	-0.0169151	0.258189	0.784373
ABCD	HCP	MDD	mean curvature	MC_FOP3	0.00793913	0.584647	0.880639
ABCD	HCP	SCZ	mean curvature	MC_FOP3	-0.031224	0.0312171	0.432158
ABCD	HCP	ADHD	mean curvature	MC_FOP2	0.00382514	0.790578	0.912564
ABCD	HCP	ANX	mean curvature	MC_FOP2	0.00489074	0.732696	0.969574
ABCD	HCP	ASD	mean curvature	MC_FOP2	0.0264348	0.0649588	0.433407
ABCD	HCP	BIP	mean curvature	MC_FOP2	0.0131147	0.382993	0.848379
ABCD	HCP	MDD	mean curvature	MC_FOP2	-0.0048114	0.741903	0.921876
ABCD	HCP	SCZ	mean curvature	MC_FOP2	0.00695939	0.633423	0.888491
ABCD	HCP	ADHD	mean curvature	MC_PFt	0.0189244	0.180628	0.450009
ABCD	HCP	ANX	mean curvature	MC_PFt	0.00824945	0.557147	0.915625
ABCD	HCP	ASD	mean curvature	MC_PFt	0.0197628	0.159917	0.578593
ABCD	HCP	BIP	mean curvature	MC_PFt	0.0207855	0.158934	0.729367
ABCD	HCP	MDD	mean curvature	MC_PFt	-0.0131525	0.358747	0.752317
ABCD	HCP	SCZ	mean curvature	MC_PFt	-0.0130299	0.363012	0.790156
ABCD	HCP	ADHD	mean curvature	MC_AIP	0.00500943	0.725487	0.872524
ABCD	HCP	ANX	mean curvature	MC_AIP	0.00783034	0.580616	0.917433
ABCD	HCP	ASD	mean curvature	MC_AIP	0.00399605	0.778231	0.941783
ABCD	HCP	BIP	mean curvature	MC_AIP	0.0185793	0.212309	0.756444
ABCD	HCP	MDD	mean curvature	MC_AIP	-0.0092485	0.522424	0.855943
ABCD	HCP	SCZ	mean curvature	MC_AIP	0.0174204	0.227678	0.714374
ABCD	HCP	ADHD	mean curvature	MC_EC	0.00633551	0.647396	0.824028
ABCD	HCP	ANX	mean curvature	MC_EC	-0.0019387	0.887762	0.987134
ABCD	HCP	ASD	mean curvature	MC_EC	-0.006734	0.624585	0.881582
ABCD	HCP	BIP	mean curvature	MC_EC	0.00304525	0.833022	0.977785
ABCD	HCP	MDD	mean curvature	MC_EC	-0.0031996	0.81961	0.9438
ABCD	HCP	SCZ	mean curvature	MC_EC	0.0286494	0.0408366	0.442661
ABCD	HCP	ADHD	mean curvature	MC_PreS	0.0361783	0.00966016	0.088042
ABCD	HCP	ANX	mean curvature	MC_PreS	-0.0029129	0.833981	0.983636
ABCD	HCP	ASD	mean curvature	MC_PreS	-0.0032848	0.813687	0.951062
ABCD	HCP	BIP	mean curvature	MC_PreS	0.0132987	0.362391	0.845156
ABCD	HCP	MDD	mean curvature	MC_PreS	-0.0095462	0.500894	0.843939
ABCD	HCP	SCZ	mean curvature	MC_PreS	0.028585	0.0436774	0.453573
ABCD	HCP	ADHD	mean curvature	MC_H	-0.0605059	1.88e-05	0.00186545
ABCD	HCP	ANX	mean curvature	MC_H	-0.0236641	0.0924656	0.647315
ABCD	HCP	ASD	mean curvature	MC_H	-0.0077475	0.582145	0.861536
ABCD	HCP	BIP	mean curvature	MC_H	0.0184223	0.212447	0.756444
ABCD	HCP	MDD	mean curvature	MC_H	-0.0275415	0.0551383	0.344198
ABCD	HCP	SCZ	mean curvature	MC_H	-0.0244668	0.0876491	0.530732
ABCD	HCP	ADHD	mean curvature	MC_ProS	0.00088672	0.951425	0.980125
ABCD	HCP	ANX	mean curvature	MC_ProS	-0.0124017	0.391437	0.870844
ABCD	HCP	ASD	mean curvature	MC_ProS	-0.0149775	0.30115	0.712716
ABCD	HCP	BIP	mean curvature	MC_ProS	0.0205742	0.175875	0.733882
ABCD	HCP	MDD	mean curvature	MC_ProS	0.024062	0.10264	0.453021
ABCD	HCP	SCZ	mean curvature	MC_ProS	0.0145083	0.326663	0.770267
ABCD	HCP	ADHD	mean curvature	MC_PeEc	0.0322611	0.0186397	0.127815
ABCD	HCP	ANX	mean curvature	MC_PeEc	0.00299057	0.826412	0.983636
ABCD	HCP	ASD	mean curvature	MC_PeEc	-0.0024475	0.857581	0.962919
ABCD	HCP	BIP	mean curvature	MC_PeEc	-0.0024628	0.863452	0.980979
ABCD	HCP	MDD	mean curvature	MC_PeEc	0.00144839	0.917077	0.978215
ABCD	HCP	SCZ	mean curvature	MC_PeEc	-0.0215384	0.121361	0.585537
ABCD	HCP	ADHD	mean curvature	MC_STGa	0.00918471	0.50729	0.73987
ABCD	HCP	ANX	mean curvature	MC_STGa	0.00232571	0.865928	0.983636
ABCD	HCP	ASD	mean curvature	MC_STGa	0.0209912	0.12756	0.538662
ABCD	HCP	BIP	mean curvature	MC_STGa	0.0175047	0.226419	0.756444
ABCD	HCP	MDD	mean curvature	MC_STGa	0.0009113	0.948187	0.982703
ABCD	HCP	SCZ	mean curvature	MC_STGa	-0.0085557	0.542959	0.859879
ABCD	HCP	ADHD	mean curvature	MC_PBelt	-0.0009878	0.944871	0.978141
ABCD	HCP	ANX	mean curvature	MC_PBelt	-0.0155364	0.273804	0.826289
ABCD	HCP	ASD	mean curvature	MC_PBelt	-0.0119372	0.401138	0.772932
ABCD	HCP	BIP	mean curvature	MC_PBelt	-0.0022966	0.877625	0.981704
ABCD	HCP	MDD	mean curvature	MC_PBelt	-0.0334946	0.0207535	0.234699
ABCD	HCP	SCZ	mean curvature	MC_PBelt	0.0081434	0.573726	0.875147
ABCD	HCP	ADHD	mean curvature	MC_A5	0.00508075	0.710872	0.863116
ABCD	HCP	ANX	mean curvature	MC_A5	-0.0142667	0.294231	0.830257
ABCD	HCP	ASD	mean curvature	MC_A5	-0.0065322	0.631528	0.886755
ABCD	HCP	BIP	mean curvature	MC_A5	0.00114415	0.936213	0.98896
ABCD	HCP	MDD	mean curvature	MC_A5	-0.0233578	0.092077	0.4352
ABCD	HCP	SCZ	mean curvature	MC_A5	0.00027316	0.984305	0.994397
ABCD	HCP	ADHD	mean curvature	MC_PHA1	0.0132409	0.35045	0.61827
ABCD	HCP	ANX	mean curvature	MC_PHA1	-0.0063975	0.649741	0.948912
ABCD	HCP	ASD	mean curvature	MC_PHA1	0.02416	0.0868033	0.470274
ABCD	HCP	BIP	mean curvature	MC_PHA1	-0.0008853	0.952287	0.98896
ABCD	HCP	MDD	mean curvature	MC_PHA1	-0.0028349	0.84369	0.952621
ABCD	HCP	SCZ	mean curvature	MC_PHA1	-0.0165542	0.248682	0.724902
ABCD	HCP	ADHD	mean curvature	MC_PHA3	0.0276051	0.0502698	0.228103
ABCD	HCP	ANX	mean curvature	MC_PHA3	0.00164092	0.906808	0.991982
ABCD	HCP	ASD	mean curvature	MC_PHA3	0.0154401	0.27118	0.693195
ABCD	HCP	BIP	mean curvature	MC_PHA3	-0.0034825	0.813118	0.973039
ABCD	HCP	MDD	mean curvature	MC_PHA3	0.0233079	0.103532	0.453021
ABCD	HCP	SCZ	mean curvature	MC_PHA3	-0.0126361	0.377031	0.797636
ABCD	HCP	ADHD	mean curvature	MC_STSda	-0.015698	0.270377	0.558841
ABCD	HCP	ANX	mean curvature	MC_STSda	-0.0145449	0.304079	0.836745
ABCD	HCP	ASD	mean curvature	MC_STSda	-0.0016841	0.905384	0.97635
ABCD	HCP	BIP	mean curvature	MC_STSda	0.00478941	0.747354	0.959318
ABCD	HCP	MDD	mean curvature	MC_STSda	-0.0221863	0.124515	0.490787
ABCD	HCP	SCZ	mean curvature	MC_STSda	0.00065098	0.964001	0.992691
ABCD	HCP	ADHD	mean curvature	MC_STSdp	0.0069027	0.628167	0.811993
ABCD	HCP	ANX	mean curvature	MC_STSdp	0.00581401	0.681778	0.957218
ABCD	HCP	ASD	mean curvature	MC_STSdp	-0.0216573	0.126631	0.537923
ABCD	HCP	BIP	mean curvature	MC_STSdp	-0.0113007	0.447523	0.865398
ABCD	HCP	MDD	mean curvature	MC_STSdp	-0.0181592	0.209048	0.612172
ABCD	HCP	SCZ	mean curvature	MC_STSdp	-0.0105788	0.463871	0.833159
ABCD	HCP	ADHD	mean curvature	MC_STSvp	0.0124466	0.380604	0.64227
ABCD	HCP	ANX	mean curvature	MC_STSvp	-0.0031533	0.823119	0.983636
ABCD	HCP	ASD	mean curvature	MC_STSvp	-0.0072951	0.605739	0.869945
ABCD	HCP	BIP	mean curvature	MC_STSvp	-0.0173091	0.242724	0.769395
ABCD	HCP	MDD	mean curvature	MC_STSvp	-0.02274	0.114115	0.474931
ABCD	HCP	SCZ	mean curvature	MC_STSvp	-0.0001395	0.992256	0.995294
ABCD	HCP	ADHD	mean curvature	MC_TGd	0.00880881	0.509335	0.740627
ABCD	HCP	ANX	mean curvature	MC_TGd	-0.0026361	0.842584	0.983636
ABCD	HCP	ASD	mean curvature	MC_TGd	-0.0083651	0.529209	0.846667
ABCD	HCP	BIP	mean curvature	MC_TGd	0.0185831	0.182469	0.73851
ABCD	HCP	MDD	mean curvature	MC_TGd	-0.0114551	0.397596	0.775851
ABCD	HCP	SCZ	mean curvature	MC_TGd	-0.0117027	0.387946	0.802183
ABCD	HCP	ADHD	mean curvature	MC_TE1a	0.0127944	0.353164	0.619686
ABCD	HCP	ANX	mean curvature	MC_TE1a	-0.0158877	0.24735	0.80518
ABCD	HCP	ASD	mean curvature	MC_TE1a	0.0135579	0.324235	0.72358
ABCD	HCP	BIP	mean curvature	MC_TE1a	-0.0001984	0.989008	0.997466
ABCD	HCP	MDD	mean curvature	MC_TE1a	-0.0076593	0.584605	0.880639
ABCD	HCP	SCZ	mean curvature	MC_TE1a	-0.0055194	0.693126	0.906138
ABCD	HCP	ADHD	mean curvature	MC_TE1p	0.027232	0.0478652	0.225248
ABCD	HCP	ANX	mean curvature	MC_TE1p	-0.0251566	0.065661	0.58508
ABCD	HCP	ASD	mean curvature	MC_TE1p	0.028531	0.0371954	0.356127
ABCD	HCP	BIP	mean curvature	MC_TE1p	0.00782973	0.585853	0.91219
ABCD	HCP	MDD	mean curvature	MC_TE1p	-0.0153264	0.271658	0.674299
ABCD	HCP	SCZ	mean curvature	MC_TE1p	-0.0209697	0.132315	0.592589
ABCD	HCP	ADHD	mean curvature	MC_TE2a	0.0261991	0.0555734	0.243981
ABCD	HCP	ANX	mean curvature	MC_TE2a	-0.0138424	0.30969	0.841208
ABCD	HCP	ASD	mean curvature	MC_TE2a	0.0205993	0.130804	0.54334
ABCD	HCP	BIP	mean curvature	MC_TE2a	0.00396756	0.78145	0.966554
ABCD	HCP	MDD	mean curvature	MC_TE2a	-0.0175085	0.20773	0.612138
ABCD	HCP	SCZ	mean curvature	MC_TE2a	-0.0150378	0.278758	0.750316
ABCD	HCP	ADHD	mean curvature	MC_TF	0.0181635	0.200377	0.471475
ABCD	HCP	ANX	mean curvature	MC_TF	-0.0118005	0.402582	0.87589
ABCD	HCP	ASD	mean curvature	MC_TF	-0.0023045	0.870292	0.963605
ABCD	HCP	BIP	mean curvature	MC_TF	-0.0262118	0.0767369	0.672716
ABCD	HCP	MDD	mean curvature	MC_TF	0.00714267	0.619596	0.88631
ABCD	HCP	SCZ	mean curvature	MC_TF	0.0052074	0.717023	0.914808
ABCD	HCP	ADHD	mean curvature	MC_TE2p	0.0446895	0.00159957	0.0278635
ABCD	HCP	ANX	mean curvature	MC_TE2p	-0.0121929	0.386694	0.870061
ABCD	HCP	ASD	mean curvature	MC_TE2p	0.0619086	1.1e-05	0.015768
ABCD	HCP	BIP	mean curvature	MC_TE2p	0.00215791	0.884104	0.982346
ABCD	HCP	MDD	mean curvature	MC_TE2p	-0.0131973	0.358413	0.752317
ABCD	HCP	SCZ	mean curvature	MC_TE2p	0.0134498	0.348728	0.785529
ABCD	HCP	ADHD	mean curvature	MC_PHT	0.0313276	0.0259171	0.158122
ABCD	HCP	ANX	mean curvature	MC_PHT	-0.0078154	0.576321	0.916007
ABCD	HCP	ASD	mean curvature	MC_PHT	-0.0085561	0.541076	0.847837
ABCD	HCP	BIP	mean curvature	MC_PHT	0.00415666	0.777089	0.966329
ABCD	HCP	MDD	mean curvature	MC_PHT	-0.0128917	0.366079	0.757081
ABCD	HCP	SCZ	mean curvature	MC_PHT	-0.0181983	0.202454	0.68555
ABCD	HCP	ADHD	mean curvature	MC_PH	0.042717	0.00249459	0.0366552
ABCD	HCP	ANX	mean curvature	MC_PH	0.0100947	0.472317	0.902432
ABCD	HCP	ASD	mean curvature	MC_PH	0.00384694	0.784622	0.94349
ABCD	HCP	BIP	mean curvature	MC_PH	0.0243507	0.0987737	0.682968
ABCD	HCP	MDD	mean curvature	MC_PH	0.00564078	0.694011	0.90905
ABCD	HCP	SCZ	mean curvature	MC_PH	0.0169652	0.235786	0.714374
ABCD	HCP	ADHD	mean curvature	MC_TPOJ1	-0.0185847	0.185978	0.455335
ABCD	HCP	ANX	mean curvature	MC_TPOJ1	0.00673932	0.629364	0.947996
ABCD	HCP	ASD	mean curvature	MC_TPOJ1	0.00073535	0.958038	0.987431
ABCD	HCP	BIP	mean curvature	MC_TPOJ1	0.00877149	0.54984	0.900882
ABCD	HCP	MDD	mean curvature	MC_TPOJ1	-0.0226909	0.11095	0.468429
ABCD	HCP	SCZ	mean curvature	MC_TPOJ1	-0.0140982	0.321765	0.770267
ABCD	HCP	ADHD	mean curvature	MC_TPOJ2	0.00418208	0.768078	0.89812
ABCD	HCP	ANX	mean curvature	MC_TPOJ2	0.0148972	0.290424	0.827998
ABCD	HCP	ASD	mean curvature	MC_TPOJ2	0.0290462	0.0396235	0.368908
ABCD	HCP	BIP	mean curvature	MC_TPOJ2	0.00370218	0.802484	0.969987
ABCD	HCP	MDD	mean curvature	MC_TPOJ2	0.00331813	0.817499	0.9438
ABCD	HCP	SCZ	mean curvature	MC_TPOJ2	-0.002188	0.878935	0.963705
ABCD	HCP	ADHD	mean curvature	MC_TPOJ3	0.0383415	0.00688154	0.0702449
ABCD	HCP	ANX	mean curvature	MC_TPOJ3	0.0307255	0.029381	0.512207
ABCD	HCP	ASD	mean curvature	MC_TPOJ3	0.00871293	0.537162	0.846667
ABCD	HCP	BIP	mean curvature	MC_TPOJ3	0.00689523	0.641653	0.936508
ABCD	HCP	MDD	mean curvature	MC_TPOJ3	0.0241812	0.0928638	0.437006
ABCD	HCP	SCZ	mean curvature	MC_TPOJ3	0.00959003	0.504565	0.853753
ABCD	HCP	ADHD	mean curvature	MC_DVT	0.0407483	0.00408445	0.0507025
ABCD	HCP	ANX	mean curvature	MC_DVT	-0.0081584	0.563041	0.915625
ABCD	HCP	ASD	mean curvature	MC_DVT	0.00998202	0.480025	0.816421
ABCD	HCP	BIP	mean curvature	MC_DVT	-0.0205129	0.165701	0.733882
ABCD	HCP	MDD	mean curvature	MC_DVT	-0.0077352	0.590723	0.882047
ABCD	HCP	SCZ	mean curvature	MC_DVT	-0.0170119	0.236118	0.714374
ABCD	HCP	ADHD	mean curvature	MC_PGp	0.0208001	0.135824	0.381868
ABCD	HCP	ANX	mean curvature	MC_PGp	0.00028549	0.983573	0.998543
ABCD	HCP	ASD	mean curvature	MC_PGp	-0.0067846	0.625271	0.881582
ABCD	HCP	BIP	mean curvature	MC_PGp	0.00232002	0.873429	0.980979
ABCD	HCP	MDD	mean curvature	MC_PGp	0.00567109	0.688136	0.907432
ABCD	HCP	SCZ	mean curvature	MC_PGp	-0.0156854	0.267351	0.741799
ABCD	HCP	ADHD	mean curvature	MC_IP2	-0.0080501	0.569935	0.773278
ABCD	HCP	ANX	mean curvature	MC_IP2	-0.002319	0.869203	0.983636
ABCD	HCP	ASD	mean curvature	MC_IP2	0.0211152	0.134154	0.548486
ABCD	HCP	BIP	mean curvature	MC_IP2	0.00759503	0.607696	0.92311
ABCD	HCP	MDD	mean curvature	MC_IP2	-0.0199785	0.164434	0.558154
ABCD	HCP	SCZ	mean curvature	MC_IP2	-0.0111419	0.438128	0.813021
ABCD	HCP	ADHD	mean curvature	MC_IP1	0.00406973	0.771515	0.899823
ABCD	HCP	ANX	mean curvature	MC_IP1	-0.007049	0.612789	0.936054
ABCD	HCP	ASD	mean curvature	MC_IP1	0.0008515	0.951325	0.987431
ABCD	HCP	BIP	mean curvature	MC_IP1	0.0102886	0.48183	0.879163
ABCD	HCP	MDD	mean curvature	MC_IP1	-0.0079528	0.575847	0.878135
ABCD	HCP	SCZ	mean curvature	MC_IP1	0.0221262	0.119057	0.578037
ABCD	HCP	ADHD	mean curvature	MC_IP0	0.0286422	0.0460506	0.221043
ABCD	HCP	ANX	mean curvature	MC_IP0	-0.0017279	0.903599	0.991982
ABCD	HCP	ASD	mean curvature	MC_IP0	0.00759311	0.595082	0.866229
ABCD	HCP	BIP	mean curvature	MC_IP0	0.0124298	0.407097	0.856755
ABCD	HCP	MDD	mean curvature	MC_IP0	0.013285	0.361383	0.753104
ABCD	HCP	SCZ	mean curvature	MC_IP0	0.0147674	0.309878	0.766709
ABCD	HCP	ADHD	mean curvature	MC_PFop	0.00470085	0.739232	0.883642
ABCD	HCP	ANX	mean curvature	MC_PFop	-0.0177983	0.203862	0.760233
ABCD	HCP	ASD	mean curvature	MC_PFop	-0.0032342	0.81817	0.951064
ABCD	HCP	BIP	mean curvature	MC_PFop	0.00516192	0.726011	0.958548
ABCD	HCP	MDD	mean curvature	MC_PFop	-0.0128582	0.369485	0.757081
ABCD	HCP	SCZ	mean curvature	MC_PFop	-0.0067791	0.635622	0.888491
ABCD	HCP	ADHD	mean curvature	MC_PF	0.014598	0.278341	0.565054
ABCD	HCP	ANX	mean curvature	MC_PF	0.00710078	0.596065	0.925722
ABCD	HCP	ASD	mean curvature	MC_PF	0.00895607	0.50495	0.835139
ABCD	HCP	BIP	mean curvature	MC_PF	0.0129578	0.357033	0.845156
ABCD	HCP	MDD	mean curvature	MC_PF	0.0147534	0.279806	0.681378
ABCD	HCP	SCZ	mean curvature	MC_PF	0.00402581	0.768237	0.928008
ABCD	HCP	ADHD	mean curvature	MC_PFm	0.0161094	0.238681	0.520855
ABCD	HCP	ANX	mean curvature	MC_PFm	0.0124875	0.357709	0.866226
ABCD	HCP	ASD	mean curvature	MC_PFm	0.0220501	0.104734	0.498295
ABCD	HCP	BIP	mean curvature	MC_PFm	0.0109144	0.444318	0.863232
ABCD	HCP	MDD	mean curvature	MC_PFm	-0.0078241	0.572953	0.877339
ABCD	HCP	SCZ	mean curvature	MC_PFm	0.0192866	0.16526	0.635222
ABCD	HCP	ADHD	mean curvature	MC_PGi	0.00195552	0.890022	0.95499
ABCD	HCP	ANX	mean curvature	MC_PGi	-0.007873	0.575239	0.915625
ABCD	HCP	ASD	mean curvature	MC_PGi	-0.005942	0.672468	0.903681
ABCD	HCP	BIP	mean curvature	MC_PGi	0.0141041	0.339101	0.838242
ABCD	HCP	MDD	mean curvature	MC_PGi	-0.0317379	0.0268617	0.263733
ABCD	HCP	SCZ	mean curvature	MC_PGi	-0.0212083	0.13905	0.605542
ABCD	HCP	ADHD	mean curvature	MC_PGs	0.0407815	0.0031348	0.0428555
ABCD	HCP	ANX	mean curvature	MC_PGs	0.0067491	0.623349	0.945529
ABCD	HCP	ASD	mean curvature	MC_PGs	0.00038105	0.97789	0.993062
ABCD	HCP	BIP	mean curvature	MC_PGs	0.00603273	0.676072	0.948209
ABCD	HCP	MDD	mean curvature	MC_PGs	0.00936325	0.503424	0.846882
ABCD	HCP	SCZ	mean curvature	MC_PGs	-0.0293755	0.0361061	0.432158
ABCD	HCP	ADHD	mean curvature	MC_V6A	-0.0075425	0.594016	0.789585
ABCD	HCP	ANX	mean curvature	MC_V6A	0.0100867	0.473433	0.902432
ABCD	HCP	ASD	mean curvature	MC_V6A	0.00098074	0.94435	0.986362
ABCD	HCP	BIP	mean curvature	MC_V6A	0.00543851	0.712601	0.955256
ABCD	HCP	MDD	mean curvature	MC_V6A	-0.0045109	0.753122	0.923242
ABCD	HCP	SCZ	mean curvature	MC_V6A	0.0021896	0.878432	0.963705
ABCD	HCP	ADHD	mean curvature	MC_VMV1	-0.0120857	0.392552	0.650821
ABCD	HCP	ANX	mean curvature	MC_VMV1	-0.0174167	0.215332	0.762687
ABCD	HCP	ASD	mean curvature	MC_VMV1	-0.0103389	0.462565	0.809012
ABCD	HCP	BIP	mean curvature	MC_VMV1	-0.0092497	0.530846	0.900882
ABCD	HCP	MDD	mean curvature	MC_VMV1	-0.0223525	0.11891	0.483176
ABCD	HCP	SCZ	mean curvature	MC_VMV1	-0.0480936	0.00077599	0.24564
ABCD	HCP	ADHD	mean curvature	MC_VMV3	0.00824684	0.562594	0.769057
ABCD	HCP	ANX	mean curvature	MC_VMV3	0.012265	0.386369	0.870061
ABCD	HCP	ASD	mean curvature	MC_VMV3	0.0231306	0.102494	0.492321
ABCD	HCP	BIP	mean curvature	MC_VMV3	0.01852	0.212739	0.756444
ABCD	HCP	MDD	mean curvature	MC_VMV3	0.0353135	0.0144644	0.211453
ABCD	HCP	SCZ	mean curvature	MC_VMV3	0.00334442	0.816723	0.945487
ABCD	HCP	ADHD	mean curvature	MC_PHA2	-0.0280159	0.0500231	0.227954
ABCD	HCP	ANX	mean curvature	MC_PHA2	-0.0174346	0.219593	0.771192
ABCD	HCP	ASD	mean curvature	MC_PHA2	0.00920811	0.517494	0.837921
ABCD	HCP	BIP	mean curvature	MC_PHA2	0.00234271	0.875268	0.981099
ABCD	HCP	MDD	mean curvature	MC_PHA2	-0.0296782	0.0408463	0.308383
ABCD	HCP	SCZ	mean curvature	MC_PHA2	-0.0163833	0.257883	0.732929
ABCD	HCP	ADHD	mean curvature	MC_V4t	0.00894005	0.527424	0.74884
ABCD	HCP	ANX	mean curvature	MC_V4t	-0.0119028	0.397251	0.872468
ABCD	HCP	ASD	mean curvature	MC_V4t	0.018025	0.200743	0.632077
ABCD	HCP	BIP	mean curvature	MC_V4t	0.0395653	0.0073245	0.480616
ABCD	HCP	MDD	mean curvature	MC_V4t	-0.000407	0.977387	0.989322
ABCD	HCP	SCZ	mean curvature	MC_V4t	0.00767465	0.591945	0.880404
ABCD	HCP	ADHD	mean curvature	MC_FST	0.0113573	0.427665	0.675261
ABCD	HCP	ANX	mean curvature	MC_FST	0.0183021	0.198873	0.753625
ABCD	HCP	ASD	mean curvature	MC_FST	0.00037981	0.97874	0.993062
ABCD	HCP	BIP	mean curvature	MC_FST	0.00453165	0.761877	0.962614
ABCD	HCP	MDD	mean curvature	MC_FST	0.00920233	0.526575	0.858455
ABCD	HCP	SCZ	mean curvature	MC_FST	-0.0008628	0.952592	0.990472
ABCD	HCP	ADHD	mean curvature	MC_V3CD	-0.0148246	0.29389	0.577214
ABCD	HCP	ANX	mean curvature	MC_V3CD	-0.0158889	0.257654	0.819635
ABCD	HCP	ASD	mean curvature	MC_V3CD	-0.011713	0.404255	0.773621
ABCD	HCP	BIP	mean curvature	MC_V3CD	0.00318377	0.82902	0.977785
ABCD	HCP	MDD	mean curvature	MC_V3CD	0.00251957	0.860331	0.960866
ABCD	HCP	SCZ	mean curvature	MC_V3CD	-0.000682	0.961973	0.992502
ABCD	HCP	ADHD	mean curvature	MC_LO3	0.00716157	0.613328	0.802416
ABCD	HCP	ANX	mean curvature	MC_LO3	0.00788819	0.575649	0.915625
ABCD	HCP	ASD	mean curvature	MC_LO3	-0.0107443	0.445841	0.796539
ABCD	HCP	BIP	mean curvature	MC_LO3	-0.0135732	0.359136	0.845156
ABCD	HCP	MDD	mean curvature	MC_LO3	-0.0076167	0.596066	0.882047
ABCD	HCP	SCZ	mean curvature	MC_LO3	-0.0091083	0.525651	0.859858
ABCD	HCP	ADHD	mean curvature	MC_VMV2	0.00743729	0.603848	0.7949
ABCD	HCP	ANX	mean curvature	MC_VMV2	-0.0011661	0.934758	0.995227
ABCD	HCP	ASD	mean curvature	MC_VMV2	0.0004977	0.972159	0.991717
ABCD	HCP	BIP	mean curvature	MC_VMV2	-0.0011242	0.940123	0.98896
ABCD	HCP	MDD	mean curvature	MC_VMV2	0.00194744	0.893439	0.972492
ABCD	HCP	SCZ	mean curvature	MC_VMV2	-0.0050846	0.726152	0.917667
ABCD	HCP	ADHD	mean curvature	MC_31pd	-0.020704	0.14338	0.395007
ABCD	HCP	ANX	mean curvature	MC_31pd	-0.0060416	0.66751	0.957218
ABCD	HCP	ASD	mean curvature	MC_31pd	-0.0230732	0.100851	0.489522
ABCD	HCP	BIP	mean curvature	MC_31pd	0.00528154	0.72048	0.957095
ABCD	HCP	MDD	mean curvature	MC_31pd	-0.0182498	0.203205	0.604577
ABCD	HCP	SCZ	mean curvature	MC_31pd	0.0106375	0.457658	0.832105
ABCD	HCP	ADHD	mean curvature	MC_31a	0.00729761	0.602152	0.7949
ABCD	HCP	ANX	mean curvature	MC_31a	-0.0004468	0.974376	0.998543
ABCD	HCP	ASD	mean curvature	MC_31a	-0.004058	0.770642	0.939883
ABCD	HCP	BIP	mean curvature	MC_31a	0.00459315	0.753023	0.959318
ABCD	HCP	MDD	mean curvature	MC_31a	0.00052685	0.970411	0.986858
ABCD	HCP	SCZ	mean curvature	MC_31a	0.00931224	0.511375	0.857255
ABCD	HCP	ADHD	mean curvature	MC_VVC	0.0337504	0.0135459	0.103756
ABCD	HCP	ANX	mean curvature	MC_VVC	0.0192756	0.155425	0.705289
ABCD	HCP	ASD	mean curvature	MC_VVC	0.0170988	0.208461	0.639597
ABCD	HCP	BIP	mean curvature	MC_VVC	-0.0015759	0.912003	0.98896
ABCD	HCP	MDD	mean curvature	MC_VVC	0.0235382	0.0891503	0.429887
ABCD	HCP	SCZ	mean curvature	MC_VVC	-0.0080177	0.562808	0.868252
ABCD	HCP	ADHD	mean curvature	MC_25	0.0127707	0.371562	0.633796
ABCD	HCP	ANX	mean curvature	MC_25	0.0197487	0.163624	0.716398
ABCD	HCP	ASD	mean curvature	MC_25	-0.0082369	0.561754	0.856308
ABCD	HCP	BIP	mean curvature	MC_25	0.0240188	0.106634	0.682968
ABCD	HCP	MDD	mean curvature	MC_25	0.0102407	0.479715	0.824313
ABCD	HCP	SCZ	mean curvature	MC_25	-0.0063297	0.661416	0.897636
ABCD	HCP	ADHD	mean curvature	MC_s32	-0.030353	0.0343227	0.18442
ABCD	HCP	ANX	mean curvature	MC_s32	-0.0093501	0.511903	0.910491
ABCD	HCP	ASD	mean curvature	MC_s32	0.00181674	0.898702	0.973524
ABCD	HCP	BIP	mean curvature	MC_s32	-0.0228834	0.126641	0.694093
ABCD	HCP	MDD	mean curvature	MC_s32	0.00516272	0.72271	0.921876
ABCD	HCP	SCZ	mean curvature	MC_s32	-0.0205864	0.156441	0.623455
ABCD	HCP	ADHD	mean curvature	MC_pOFC	0.0246295	0.0773628	0.294716
ABCD	HCP	ANX	mean curvature	MC_pOFC	0.0226479	0.102599	0.650774
ABCD	HCP	ASD	mean curvature	MC_pOFC	-0.0037524	0.786819	0.94407
ABCD	HCP	BIP	mean curvature	MC_pOFC	0.00566712	0.697403	0.953337
ABCD	HCP	MDD	mean curvature	MC_pOFC	0.0124528	0.378954	0.763577
ABCD	HCP	SCZ	mean curvature	MC_pOFC	0.00679948	0.630389	0.888491
ABCD	HCP	ADHD	mean curvature	MC_PoI1	0.0158204	0.25908	0.543923
ABCD	HCP	ANX	mean curvature	MC_PoI1	0.0078252	0.574052	0.915625
ABCD	HCP	ASD	mean curvature	MC_PoI1	-0.0247006	0.0762682	0.456341
ABCD	HCP	BIP	mean curvature	MC_PoI1	0.0227667	0.120458	0.682968
ABCD	HCP	MDD	mean curvature	MC_PoI1	0.00743767	0.60049	0.882047
ABCD	HCP	SCZ	mean curvature	MC_PoI1	0.00274668	0.846583	0.954401
ABCD	HCP	ADHD	mean curvature	MC_Ig	0.019891	0.163521	0.427661
ABCD	HCP	ANX	mean curvature	MC_Ig	-0.0152038	0.283925	0.826289
ABCD	HCP	ASD	mean curvature	MC_Ig	0.011139	0.433054	0.789741
ABCD	HCP	BIP	mean curvature	MC_Ig	-0.0007236	0.961281	0.99081
ABCD	HCP	MDD	mean curvature	MC_Ig	0.00890132	0.53859	0.864573
ABCD	HCP	SCZ	mean curvature	MC_Ig	-0.0170584	0.238043	0.714374
ABCD	HCP	ADHD	mean curvature	MC_FOP5	0.00098772	0.945083	0.978141
ABCD	HCP	ANX	mean curvature	MC_FOP5	-0.0039706	0.780453	0.978745
ABCD	HCP	ASD	mean curvature	MC_FOP5	-0.0023427	0.869493	0.963605
ABCD	HCP	BIP	mean curvature	MC_FOP5	-0.0346068	0.0207621	0.527602
ABCD	HCP	MDD	mean curvature	MC_FOP5	-0.0131046	0.367482	0.757081
ABCD	HCP	SCZ	mean curvature	MC_FOP5	0.00185474	0.898328	0.971227
ABCD	HCP	ADHD	mean curvature	MC_p10p	0.00642139	0.650187	0.825532
ABCD	HCP	ANX	mean curvature	MC_p10p	-0.0238399	0.0903219	0.646011
ABCD	HCP	ASD	mean curvature	MC_p10p	0.00238138	0.865942	0.963562
ABCD	HCP	BIP	mean curvature	MC_p10p	0.00154419	0.916804	0.98896
ABCD	HCP	MDD	mean curvature	MC_p10p	-0.011804	0.410567	0.776624
ABCD	HCP	SCZ	mean curvature	MC_p10p	-0.0156147	0.277125	0.750316
ABCD	HCP	ADHD	mean curvature	MC_p47r	-0.0044877	0.753162	0.889464
ABCD	HCP	ANX	mean curvature	MC_p47r	-0.0189816	0.181325	0.74319
ABCD	HCP	ASD	mean curvature	MC_p47r	-0.0101125	0.476044	0.813966
ABCD	HCP	BIP	mean curvature	MC_p47r	-0.0041779	0.778933	0.966554
ABCD	HCP	MDD	mean curvature	MC_p47r	-0.0044986	0.755832	0.923683
ABCD	HCP	SCZ	mean curvature	MC_p47r	-0.0012118	0.933168	0.983737
ABCD	HCP	ADHD	mean curvature	MC_TGv	0.00558653	0.676094	0.841222
ABCD	HCP	ANX	mean curvature	MC_TGv	0.0147671	0.266462	0.826289
ABCD	HCP	ASD	mean curvature	MC_TGv	0.0203216	0.126482	0.537923
ABCD	HCP	BIP	mean curvature	MC_TGv	0.00398731	0.77515	0.966329
ABCD	HCP	MDD	mean curvature	MC_TGv	0.00318577	0.814369	0.9438
ABCD	HCP	SCZ	mean curvature	MC_TGv	-0.0161581	0.233496	0.714374
ABCD	HCP	ADHD	mean curvature	MC_MBelt	0.0115175	0.417846	0.667823
ABCD	HCP	ANX	mean curvature	MC_MBelt	-0.005954	0.673382	0.957218
ABCD	HCP	ASD	mean curvature	MC_MBelt	-0.0036926	0.794022	0.945947
ABCD	HCP	BIP	mean curvature	MC_MBelt	0.0109787	0.459435	0.868692
ABCD	HCP	MDD	mean curvature	MC_MBelt	0.00864354	0.548733	0.868696
ABCD	HCP	SCZ	mean curvature	MC_MBelt	0.0214785	0.135656	0.600179
ABCD	HCP	ADHD	mean curvature	MC_LBelt	-0.0234949	0.101137	0.330492
ABCD	HCP	ANX	mean curvature	MC_LBelt	-0.0399608	0.00503497	0.387564
ABCD	HCP	ASD	mean curvature	MC_LBelt	-0.0146205	0.305585	0.716861
ABCD	HCP	BIP	mean curvature	MC_LBelt	-0.0106123	0.478506	0.879163
ABCD	HCP	MDD	mean curvature	MC_LBelt	-0.0498152	0.00061403	0.0825169
ABCD	HCP	SCZ	mean curvature	MC_LBelt	-0.0055121	0.704188	0.907812
ABCD	HCP	ADHD	mean curvature	MC_A4	-0.0241916	0.0792271	0.298137
ABCD	HCP	ANX	mean curvature	MC_A4	-0.0110053	0.421814	0.888182
ABCD	HCP	ASD	mean curvature	MC_A4	-0.0268104	0.0506294	0.389842
ABCD	HCP	BIP	mean curvature	MC_A4	0.0125331	0.383735	0.848379
ABCD	HCP	MDD	mean curvature	MC_A4	-0.026773	0.0553908	0.344198
ABCD	HCP	SCZ	mean curvature	MC_A4	-0.0178097	0.202497	0.68555
ABCD	HCP	ADHD	mean curvature	MC_STSva	-0.0083414	0.559873	0.769057
ABCD	HCP	ANX	mean curvature	MC_STSva	-0.0241211	0.0901799	0.646011
ABCD	HCP	ASD	mean curvature	MC_STSva	0.00156367	0.912503	0.979178
ABCD	HCP	BIP	mean curvature	MC_STSva	-0.0299199	0.0451122	0.606596
ABCD	HCP	MDD	mean curvature	MC_STSva	-0.0037146	0.797946	0.939928
ABCD	HCP	SCZ	mean curvature	MC_STSva	0.000633	0.965145	0.992691
ABCD	HCP	ADHD	mean curvature	MC_TE1m	0.0350175	0.0113169	0.0962382
ABCD	HCP	ANX	mean curvature	MC_TE1m	0.0127548	0.353738	0.865148
ABCD	HCP	ASD	mean curvature	MC_TE1m	0.013807	0.315241	0.71994
ABCD	HCP	BIP	mean curvature	MC_TE1m	0.020754	0.150421	0.71832
ABCD	HCP	MDD	mean curvature	MC_TE1m	0.0244939	0.0803631	0.415049
ABCD	HCP	SCZ	mean curvature	MC_TE1m	0.0126363	0.367625	0.791648
ABCD	HCP	ADHD	mean curvature	MC_PI	0.00923128	0.510216	0.740627
ABCD	HCP	ANX	mean curvature	MC_PI	0.00457522	0.743053	0.970031
ABCD	HCP	ASD	mean curvature	MC_PI	0.0212965	0.126572	0.537923
ABCD	HCP	BIP	mean curvature	MC_PI	-0.0163681	0.263433	0.789962
ABCD	HCP	MDD	mean curvature	MC_PI	0.0156444	0.270988	0.674299
ABCD	HCP	SCZ	mean curvature	MC_PI	0.00708561	0.618207	0.886534
ABCD	HCP	ADHD	mean curvature	MC_a32pr	0.00417594	0.769639	0.89812
ABCD	HCP	ANX	mean curvature	MC_a32pr	0.00427776	0.762737	0.972557
ABCD	HCP	ASD	mean curvature	MC_a32pr	0.0229036	0.106509	0.504518
ABCD	HCP	BIP	mean curvature	MC_a32pr	-0.0204182	0.170479	0.733882
ABCD	HCP	MDD	mean curvature	MC_a32pr	-0.018005	0.213103	0.617818
ABCD	HCP	SCZ	mean curvature	MC_a32pr	-0.0321362	0.0261562	0.432158
ABCD	HCP	ADHD	mean curvature	MC_p24	-0.0120423	0.389002	0.648899
ABCD	HCP	ANX	mean curvature	MC_p24	-0.0063531	0.647595	0.948912
ABCD	HCP	ASD	mean curvature	MC_p24	-0.0118913	0.391757	0.770475
ABCD	HCP	BIP	mean curvature	MC_p24	-0.0188493	0.19585	0.747431
ABCD	HCP	MDD	mean curvature	MC_p24	-0.0232142	0.101447	0.449948
ABCD	HCP	SCZ	mean curvature	MC_p24	-0.0128782	0.362442	0.790156
ABCD	HCP	ADHD	cortical thickness	CT_V1	0.00854627	0.547604	0.763112
ABCD	HCP	ANX	cortical thickness	CT_V1	-0.0138137	0.32757	0.849543
ABCD	HCP	ASD	cortical thickness	CT_V1	-0.0107822	0.445377	0.796369
ABCD	HCP	BIP	cortical thickness	CT_V1	-0.0137525	0.353679	0.845156
ABCD	HCP	MDD	cortical thickness	CT_V1	-0.0004767	0.973591	0.989161
ABCD	HCP	SCZ	cortical thickness	CT_V1	-0.007465	0.60402	0.882736
ABCD	HCP	ADHD	cortical thickness	CT_MST	-0.0231607	0.107256	0.339198
ABCD	HCP	ANX	cortical thickness	CT_MST	-0.0153328	0.283775	0.826289
ABCD	HCP	ASD	cortical thickness	CT_MST	-0.0410839	0.00406309	0.180073
ABCD	HCP	BIP	cortical thickness	CT_MST	-0.0034041	0.820629	0.976171
ABCD	HCP	MDD	cortical thickness	CT_MST	0.00212006	0.884457	0.969212
ABCD	HCP	SCZ	cortical thickness	CT_MST	-0.0002267	0.987585	0.994397
ABCD	HCP	ADHD	cortical thickness	CT_V6	-0.0262596	0.0652859	0.267421
ABCD	HCP	ANX	cortical thickness	CT_V6	-0.0207698	0.142565	0.687366
ABCD	HCP	ASD	cortical thickness	CT_V6	-0.0237022	0.0953636	0.482401
ABCD	HCP	BIP	cortical thickness	CT_V6	-0.0280337	0.0595691	0.615642
ABCD	HCP	MDD	cortical thickness	CT_V6	-0.0267384	0.0641018	0.372204
ABCD	HCP	SCZ	cortical thickness	CT_V6	-0.0124683	0.388793	0.802183
ABCD	HCP	ADHD	cortical thickness	CT_V2	0.0115676	0.414383	0.663997
ABCD	HCP	ANX	cortical thickness	CT_V2	0.00450548	0.748998	0.971673
ABCD	HCP	ASD	cortical thickness	CT_V2	-0.0043641	0.756879	0.935274
ABCD	HCP	BIP	cortical thickness	CT_V2	-0.0137624	0.352199	0.845156
ABCD	HCP	MDD	cortical thickness	CT_V2	0.00886287	0.537463	0.864423
ABCD	HCP	SCZ	cortical thickness	CT_V2	-0.0006999	0.961135	0.992502
ABCD	HCP	ADHD	cortical thickness	CT_V3	-0.0111485	0.426027	0.674152
ABCD	HCP	ANX	cortical thickness	CT_V3	-0.0269777	0.0524592	0.558187
ABCD	HCP	ASD	cortical thickness	CT_V3	-0.0103348	0.458485	0.806088
ABCD	HCP	BIP	cortical thickness	CT_V3	-0.016231	0.266694	0.789962
ABCD	HCP	MDD	cortical thickness	CT_V3	-0.0175614	0.215976	0.617934
ABCD	HCP	SCZ	cortical thickness	CT_V3	0.00371437	0.793547	0.937158
ABCD	HCP	ADHD	cortical thickness	CT_V4	-0.0133126	0.34147	0.612247
ABCD	HCP	ANX	cortical thickness	CT_V4	-0.0069308	0.617975	0.940019
ABCD	HCP	ASD	cortical thickness	CT_V4	-0.001639	0.906277	0.976825
ABCD	HCP	BIP	cortical thickness	CT_V4	-0.0226221	0.121173	0.682968
ABCD	HCP	MDD	cortical thickness	CT_V4	0.00447121	0.752582	0.923242
ABCD	HCP	SCZ	cortical thickness	CT_V4	-0.0055185	0.697302	0.906611
ABCD	HCP	ADHD	cortical thickness	CT_V8	0.0137409	0.333491	0.607356
ABCD	HCP	ANX	cortical thickness	CT_V8	-0.0026527	0.851017	0.983636
ABCD	HCP	ASD	cortical thickness	CT_V8	-0.020816	0.140791	0.555957
ABCD	HCP	BIP	cortical thickness	CT_V8	-0.0166666	0.26123	0.788043
ABCD	HCP	MDD	cortical thickness	CT_V8	-0.0131633	0.360719	0.753104
ABCD	HCP	SCZ	cortical thickness	CT_V8	-0.0043301	0.763462	0.926326
ABCD	HCP	ADHD	cortical thickness	CT_4	-0.0314581	0.0203689	0.136148
ABCD	HCP	ANX	cortical thickness	CT_4	-0.0018893	0.888695	0.987134
ABCD	HCP	ASD	cortical thickness	CT_4	-0.0075388	0.577395	0.861536
ABCD	HCP	BIP	cortical thickness	CT_4	-0.0158825	0.262698	0.789962
ABCD	HCP	MDD	cortical thickness	CT_4	-0.0028308	0.837142	0.950198
ABCD	HCP	SCZ	cortical thickness	CT_4	0.00336763	0.807371	0.939791
ABCD	HCP	ADHD	cortical thickness	CT_3b	-0.0133097	0.348963	0.616824
ABCD	HCP	ANX	cortical thickness	CT_3b	0.00015414	0.991267	0.998543
ABCD	HCP	ASD	cortical thickness	CT_3b	0.00516062	0.715332	0.921042
ABCD	HCP	BIP	cortical thickness	CT_3b	-0.019597	0.185185	0.739498
ABCD	HCP	MDD	cortical thickness	CT_3b	-0.0002352	0.986956	0.993291
ABCD	HCP	SCZ	cortical thickness	CT_3b	-0.0142724	0.321224	0.770267
ABCD	HCP	ADHD	cortical thickness	CT_FEF	-0.0111429	0.422843	0.67108
ABCD	HCP	ANX	cortical thickness	CT_FEF	-0.0129188	0.349112	0.864601
ABCD	HCP	ASD	cortical thickness	CT_FEF	-0.0008587	0.950587	0.987431
ABCD	HCP	BIP	cortical thickness	CT_FEF	0.0161782	0.265564	0.789962
ABCD	HCP	MDD	cortical thickness	CT_FEF	0.00485326	0.730238	0.921876
ABCD	HCP	SCZ	cortical thickness	CT_FEF	-0.0128255	0.362603	0.790156
ABCD	HCP	ADHD	cortical thickness	CT_PEF	-0.0018267	0.89847	0.959022
ABCD	HCP	ANX	cortical thickness	CT_PEF	-0.0019997	0.888202	0.987134
ABCD	HCP	ASD	cortical thickness	CT_PEF	0.0210677	0.139233	0.551824
ABCD	HCP	BIP	cortical thickness	CT_PEF	-0.0013651	0.927241	0.98896
ABCD	HCP	MDD	cortical thickness	CT_PEF	0.0188912	0.193186	0.591052
ABCD	HCP	SCZ	cortical thickness	CT_PEF	0.00823398	0.570144	0.872355
ABCD	HCP	ADHD	cortical thickness	CT_55b	-0.0145447	0.289535	0.574812
ABCD	HCP	ANX	cortical thickness	CT_55b	-0.0009622	0.943676	0.99644
ABCD	HCP	ASD	cortical thickness	CT_55b	-0.0063019	0.644529	0.890943
ABCD	HCP	BIP	cortical thickness	CT_55b	-0.015771	0.270207	0.789962
ABCD	HCP	MDD	cortical thickness	CT_55b	-0.0015938	0.908751	0.974185
ABCD	HCP	SCZ	cortical thickness	CT_55b	0.00543715	0.695323	0.906138
ABCD	HCP	ADHD	cortical thickness	CT_V3A	-0.0024871	0.858446	0.950407
ABCD	HCP	ANX	cortical thickness	CT_V3A	-0.0235422	0.0894506	0.646011
ABCD	HCP	ASD	cortical thickness	CT_V3A	-0.0005631	0.967632	0.991717
ABCD	HCP	BIP	cortical thickness	CT_V3A	-0.0158759	0.275317	0.789962
ABCD	HCP	MDD	cortical thickness	CT_V3A	-0.0101126	0.474779	0.821075
ABCD	HCP	SCZ	cortical thickness	CT_V3A	0.00172316	0.902922	0.971227
ABCD	HCP	ADHD	cortical thickness	CT_RSC	0.0143127	0.319904	0.597228
ABCD	HCP	ANX	cortical thickness	CT_RSC	0.0121315	0.395843	0.872468
ABCD	HCP	ASD	cortical thickness	CT_RSC	0.00358812	0.801808	0.949019
ABCD	HCP	BIP	cortical thickness	CT_RSC	0.0184042	0.220182	0.756444
ABCD	HCP	MDD	cortical thickness	CT_RSC	0.0253996	0.0814556	0.415049
ABCD	HCP	SCZ	cortical thickness	CT_RSC	0.0206915	0.15551	0.621991
ABCD	HCP	ADHD	cortical thickness	CT_POS2	-0.0176989	0.21213	0.48954
ABCD	HCP	ANX	cortical thickness	CT_POS2	-0.0004858	0.97252	0.998543
ABCD	HCP	ASD	cortical thickness	CT_POS2	-0.0214321	0.129135	0.540566
ABCD	HCP	BIP	cortical thickness	CT_POS2	-0.0250431	0.090733	0.673688
ABCD	HCP	MDD	cortical thickness	CT_POS2	-0.007161	0.618809	0.885995
ABCD	HCP	SCZ	cortical thickness	CT_POS2	-0.0146146	0.309467	0.76657
ABCD	HCP	ADHD	cortical thickness	CT_V7	-0.0115276	0.415077	0.664615
ABCD	HCP	ANX	cortical thickness	CT_V7	-0.0083437	0.553056	0.915625
ABCD	HCP	ASD	cortical thickness	CT_V7	-0.0166043	0.238207	0.668218
ABCD	HCP	BIP	cortical thickness	CT_V7	-0.0025325	0.863924	0.980979
ABCD	HCP	MDD	cortical thickness	CT_V7	0.00030152	0.983244	0.992897
ABCD	HCP	SCZ	cortical thickness	CT_V7	0.0102482	0.474766	0.84126
ABCD	HCP	ADHD	cortical thickness	CT_IPS1	-0.0242259	0.0886889	0.315863
ABCD	HCP	ANX	cortical thickness	CT_IPS1	-0.0100891	0.475483	0.902432
ABCD	HCP	ASD	cortical thickness	CT_IPS1	-0.0321455	0.0231195	0.32607
ABCD	HCP	BIP	cortical thickness	CT_IPS1	-0.001332	0.92859	0.98896
ABCD	HCP	MDD	cortical thickness	CT_IPS1	0.00217901	0.880026	0.968293
ABCD	HCP	SCZ	cortical thickness	CT_IPS1	-0.0145011	0.315198	0.76921
ABCD	HCP	ADHD	cortical thickness	CT_FFC	-0.0052182	0.714149	0.864183
ABCD	HCP	ANX	cortical thickness	CT_FFC	0.00662287	0.64007	0.948912
ABCD	HCP	ASD	cortical thickness	CT_FFC	-0.0135256	0.33996	0.73287
ABCD	HCP	BIP	cortical thickness	CT_FFC	0.00373951	0.801544	0.969927
ABCD	HCP	MDD	cortical thickness	CT_FFC	-0.0006935	0.961715	0.984599
ABCD	HCP	SCZ	cortical thickness	CT_FFC	0.0130739	0.364695	0.790904
ABCD	HCP	ADHD	cortical thickness	CT_V3B	-0.0073698	0.606837	0.797304
ABCD	HCP	ANX	cortical thickness	CT_V3B	-0.0110487	0.438109	0.896981
ABCD	HCP	ASD	cortical thickness	CT_V3B	-0.0265139	0.0628432	0.425776
ABCD	HCP	BIP	cortical thickness	CT_V3B	-0.0138922	0.352957	0.845156
ABCD	HCP	MDD	cortical thickness	CT_V3B	-0.0085943	0.554402	0.869688
ABCD	HCP	SCZ	cortical thickness	CT_V3B	0.0109023	0.452709	0.8288
ABCD	HCP	ADHD	cortical thickness	CT_LO1	0.00146267	0.918589	0.967879
ABCD	HCP	ANX	cortical thickness	CT_LO1	-0.0010878	0.939006	0.995227
ABCD	HCP	ASD	cortical thickness	CT_LO1	-0.0026102	0.854532	0.961775
ABCD	HCP	BIP	cortical thickness	CT_LO1	-0.0092831	0.534144	0.900882
ABCD	HCP	MDD	cortical thickness	CT_LO1	-0.0038954	0.78837	0.932573
ABCD	HCP	SCZ	cortical thickness	CT_LO1	0.00182804	0.899648	0.971227
ABCD	HCP	ADHD	cortical thickness	CT_LO2	-0.0008554	0.951731	0.980125
ABCD	HCP	ANX	cortical thickness	CT_LO2	0.0019992	0.886665	0.987134
ABCD	HCP	ASD	cortical thickness	CT_LO2	0.0125587	0.37128	0.754436
ABCD	HCP	BIP	cortical thickness	CT_LO2	0.0162532	0.269878	0.789962
ABCD	HCP	MDD	cortical thickness	CT_LO2	-0.0032964	0.817972	0.9438
ABCD	HCP	SCZ	cortical thickness	CT_LO2	0.00485184	0.734529	0.918693
ABCD	HCP	ADHD	cortical thickness	CT_PIT	-0.0164686	0.245152	0.527945
ABCD	HCP	ANX	cortical thickness	CT_PIT	-0.0068427	0.62705	0.946993
ABCD	HCP	ASD	cortical thickness	CT_PIT	-0.0109232	0.438668	0.792244
ABCD	HCP	BIP	cortical thickness	CT_PIT	0.00079312	0.957226	0.989286
ABCD	HCP	MDD	cortical thickness	CT_PIT	-0.0069505	0.628662	0.890711
ABCD	HCP	SCZ	cortical thickness	CT_PIT	0.00784989	0.584389	0.880126
ABCD	HCP	ADHD	cortical thickness	CT_MT	-0.0300037	0.0354849	0.187861
ABCD	HCP	ANX	cortical thickness	CT_MT	-0.0126348	0.373107	0.866226
ABCD	HCP	ASD	cortical thickness	CT_MT	-0.0171525	0.226844	0.654328
ABCD	HCP	BIP	cortical thickness	CT_MT	0.00054109	0.971029	0.993145
ABCD	HCP	MDD	cortical thickness	CT_MT	-0.0063873	0.65896	0.899975
ABCD	HCP	SCZ	cortical thickness	CT_MT	0.00998905	0.489753	0.850963
ABCD	HCP	ADHD	cortical thickness	CT_A1	0.0166346	0.238725	0.520855
ABCD	HCP	ANX	cortical thickness	CT_A1	0.0206834	0.140789	0.68492
ABCD	HCP	ASD	cortical thickness	CT_A1	-0.0108215	0.440823	0.793156
ABCD	HCP	BIP	cortical thickness	CT_A1	-0.0233732	0.112711	0.682968
ABCD	HCP	MDD	cortical thickness	CT_A1	0.0307762	0.0315004	0.287926
ABCD	HCP	SCZ	cortical thickness	CT_A1	-0.0006305	0.964846	0.992691
ABCD	HCP	ADHD	cortical thickness	CT_PSL	-0.0428124	0.00196075	0.031372
ABCD	HCP	ANX	cortical thickness	CT_PSL	-0.0072699	0.595608	0.925722
ABCD	HCP	ASD	cortical thickness	CT_PSL	-0.0173447	0.207228	0.637625
ABCD	HCP	BIP	cortical thickness	CT_PSL	0.00237868	0.868865	0.980979
ABCD	HCP	MDD	cortical thickness	CT_PSL	-0.0173252	0.216646	0.617934
ABCD	HCP	SCZ	cortical thickness	CT_PSL	-0.0062905	0.653055	0.897328
ABCD	HCP	ADHD	cortical thickness	CT_SFL	0.00430962	0.760006	0.89444
ABCD	HCP	ANX	cortical thickness	CT_SFL	0.00647661	0.643776	0.948912
ABCD	HCP	ASD	cortical thickness	CT_SFL	-0.0065026	0.642972	0.890269
ABCD	HCP	BIP	cortical thickness	CT_SFL	-0.0219532	0.13528	0.702069
ABCD	HCP	MDD	cortical thickness	CT_SFL	0.00931346	0.51499	0.853051
ABCD	HCP	SCZ	cortical thickness	CT_SFL	0.0148636	0.298478	0.763986
ABCD	HCP	ADHD	cortical thickness	CT_PCV	-0.0155923	0.27315	0.559246
ABCD	HCP	ANX	cortical thickness	CT_PCV	-0.0004972	0.971935	0.998543
ABCD	HCP	ASD	cortical thickness	CT_PCV	-0.0205208	0.147209	0.562019
ABCD	HCP	BIP	cortical thickness	CT_PCV	-0.0061925	0.677049	0.948209
ABCD	HCP	MDD	cortical thickness	CT_PCV	0.00489661	0.734253	0.921876
ABCD	HCP	SCZ	cortical thickness	CT_PCV	0.00912981	0.527061	0.859858
ABCD	HCP	ADHD	cortical thickness	CT_STV	-0.0388454	0.00523074	0.0604192
ABCD	HCP	ANX	cortical thickness	CT_STV	-0.0066887	0.627983	0.947238
ABCD	HCP	ASD	cortical thickness	CT_STV	-0.0155957	0.259406	0.686314
ABCD	HCP	BIP	cortical thickness	CT_STV	-0.010267	0.479135	0.879163
ABCD	HCP	MDD	cortical thickness	CT_STV	-0.0087022	0.53736	0.864423
ABCD	HCP	SCZ	cortical thickness	CT_STV	0.00519945	0.712056	0.910623
ABCD	HCP	ADHD	cortical thickness	CT_7Pm	-0.0029763	0.834073	0.934442
ABCD	HCP	ANX	cortical thickness	CT_7Pm	0.0110346	0.434514	0.893858
ABCD	HCP	ASD	cortical thickness	CT_7Pm	-0.0233309	0.0988011	0.485351
ABCD	HCP	BIP	cortical thickness	CT_7Pm	-0.0215817	0.145591	0.710808
ABCD	HCP	MDD	cortical thickness	CT_7Pm	-0.0101432	0.4815	0.825017
ABCD	HCP	SCZ	cortical thickness	CT_7Pm	-0.0214654	0.135941	0.600179
ABCD	HCP	ADHD	cortical thickness	CT_7m	-0.0100301	0.481812	0.720716
ABCD	HCP	ANX	cortical thickness	CT_7m	-0.0001844	0.989633	0.998543
ABCD	HCP	ASD	cortical thickness	CT_7m	-0.0177093	0.212202	0.644665
ABCD	HCP	BIP	cortical thickness	CT_7m	9.45e-05	0.994938	0.997466
ABCD	HCP	MDD	cortical thickness	CT_7m	-0.0008291	0.95429	0.982703
ABCD	HCP	SCZ	cortical thickness	CT_7m	0.00452759	0.754116	0.923931
ABCD	HCP	ADHD	cortical thickness	CT_POS1	0.00349089	0.807502	0.918997
ABCD	HCP	ANX	cortical thickness	CT_POS1	0.00445164	0.754671	0.972557
ABCD	HCP	ASD	cortical thickness	CT_POS1	-0.0203622	0.153178	0.568497
ABCD	HCP	BIP	cortical thickness	CT_POS1	-0.0174544	0.243287	0.769395
ABCD	HCP	MDD	cortical thickness	CT_POS1	-0.0042767	0.768518	0.929451
ABCD	HCP	SCZ	cortical thickness	CT_POS1	-0.0213262	0.142128	0.611206
ABCD	HCP	ADHD	cortical thickness	CT_23d	0.0132912	0.351252	0.61834
ABCD	HCP	ANX	cortical thickness	CT_23d	0.0128177	0.36576	0.866226
ABCD	HCP	ASD	cortical thickness	CT_23d	0.0168924	0.233867	0.66205
ABCD	HCP	BIP	cortical thickness	CT_23d	-0.0137428	0.356354	0.845156
ABCD	HCP	MDD	cortical thickness	CT_23d	0.00181171	0.900278	0.973297
ABCD	HCP	SCZ	cortical thickness	CT_23d	-0.0004191	0.976843	0.993868
ABCD	HCP	ADHD	cortical thickness	CT_v23ab	-0.0136638	0.339921	0.611857
ABCD	HCP	ANX	cortical thickness	CT_v23ab	0.0114416	0.421379	0.888182
ABCD	HCP	ASD	cortical thickness	CT_v23ab	0.00577255	0.685327	0.907711
ABCD	HCP	BIP	cortical thickness	CT_v23ab	-0.0159583	0.285259	0.791995
ABCD	HCP	MDD	cortical thickness	CT_v23ab	-0.0110083	0.448777	0.803148
ABCD	HCP	SCZ	cortical thickness	CT_v23ab	-0.0060523	0.676745	0.90125
ABCD	HCP	ADHD	cortical thickness	CT_d23ab	-0.0079022	0.582707	0.779717
ABCD	HCP	ANX	cortical thickness	CT_d23ab	-0.0145976	0.306667	0.840471
ABCD	HCP	ASD	cortical thickness	CT_d23ab	-0.0071657	0.616244	0.875112
ABCD	HCP	BIP	cortical thickness	CT_d23ab	0.00863654	0.564949	0.904588
ABCD	HCP	MDD	cortical thickness	CT_d23ab	0.00239918	0.869212	0.964006
ABCD	HCP	SCZ	cortical thickness	CT_d23ab	0.00697375	0.631859	0.888491
ABCD	HCP	ADHD	cortical thickness	CT_31pv	0.00916733	0.523422	0.747252
ABCD	HCP	ANX	cortical thickness	CT_31pv	0.0128644	0.367346	0.866226
ABCD	HCP	ASD	cortical thickness	CT_31pv	-0.0125499	0.380078	0.759863
ABCD	HCP	BIP	cortical thickness	CT_31pv	-0.0056857	0.704438	0.954571
ABCD	HCP	MDD	cortical thickness	CT_31pv	0.0135618	0.351587	0.745499
ABCD	HCP	SCZ	cortical thickness	CT_31pv	-0.0034467	0.81289	0.942481
ABCD	HCP	ADHD	cortical thickness	CT_5m	-0.0058119	0.679712	0.843296
ABCD	HCP	ANX	cortical thickness	CT_5m	0.00854904	0.541561	0.915625
ABCD	HCP	ASD	cortical thickness	CT_5m	-0.0025561	0.85537	0.96179
ABCD	HCP	BIP	cortical thickness	CT_5m	0.00630138	0.667784	0.944383
ABCD	HCP	MDD	cortical thickness	CT_5m	-0.0028439	0.842309	0.952621
ABCD	HCP	SCZ	cortical thickness	CT_5m	0.00113863	0.936518	0.984327
ABCD	HCP	ADHD	cortical thickness	CT_5mv	-0.0164506	0.247952	0.532383
ABCD	HCP	ANX	cortical thickness	CT_5mv	-0.0101464	0.473274	0.902432
ABCD	HCP	ASD	cortical thickness	CT_5mv	-0.0140798	0.320033	0.722332
ABCD	HCP	BIP	cortical thickness	CT_5mv	-0.0135252	0.362502	0.845156
ABCD	HCP	MDD	cortical thickness	CT_5mv	-0.0099754	0.489607	0.833054
ABCD	HCP	SCZ	cortical thickness	CT_5mv	-0.0073125	0.612233	0.885882
ABCD	HCP	ADHD	cortical thickness	CT_23c	-0.0021655	0.879981	0.95499
ABCD	HCP	ANX	cortical thickness	CT_23c	0.0201023	0.158201	0.707485
ABCD	HCP	ASD	cortical thickness	CT_23c	-0.0034819	0.807118	0.951062
ABCD	HCP	BIP	cortical thickness	CT_23c	0.00149181	0.920674	0.98896
ABCD	HCP	MDD	cortical thickness	CT_23c	-0.0042816	0.768256	0.929451
ABCD	HCP	SCZ	cortical thickness	CT_23c	0.0130461	0.368749	0.791648
ABCD	HCP	ADHD	cortical thickness	CT_5L	-0.0112037	0.420429	0.669123
ABCD	HCP	ANX	cortical thickness	CT_5L	-0.0019091	0.890193	0.987134
ABCD	HCP	ASD	cortical thickness	CT_5L	-0.0099929	0.469907	0.813952
ABCD	HCP	BIP	cortical thickness	CT_5L	-0.0173065	0.232371	0.757046
ABCD	HCP	MDD	cortical thickness	CT_5L	-0.0002386	0.986533	0.993291
ABCD	HCP	SCZ	cortical thickness	CT_5L	-0.0053032	0.707076	0.908023
ABCD	HCP	ADHD	cortical thickness	CT_24dd	-0.0059021	0.678928	0.843296
ABCD	HCP	ANX	cortical thickness	CT_24dd	0.00266335	0.851166	0.983636
ABCD	HCP	ASD	cortical thickness	CT_24dd	-0.011873	0.402755	0.773113
ABCD	HCP	BIP	cortical thickness	CT_24dd	0.00263745	0.859301	0.980963
ABCD	HCP	MDD	cortical thickness	CT_24dd	-0.0036646	0.799958	0.940103
ABCD	HCP	SCZ	cortical thickness	CT_24dd	0.0163577	0.258266	0.733054
ABCD	HCP	ADHD	cortical thickness	CT_24dv	-0.0213953	0.134919	0.381448
ABCD	HCP	ANX	cortical thickness	CT_24dv	-0.0125656	0.376826	0.866226
ABCD	HCP	ASD	cortical thickness	CT_24dv	0.0074348	0.601733	0.868888
ABCD	HCP	BIP	cortical thickness	CT_24dv	0.0124421	0.404922	0.856755
ABCD	HCP	MDD	cortical thickness	CT_24dv	-0.0159731	0.270786	0.674299
ABCD	HCP	SCZ	cortical thickness	CT_24dv	0.0171623	0.236021	0.714374
ABCD	HCP	ADHD	cortical thickness	CT_7AL	-0.0226201	0.103707	0.333841
ABCD	HCP	ANX	cortical thickness	CT_7AL	-0.0122643	0.375144	0.866226
ABCD	HCP	ASD	cortical thickness	CT_7AL	-0.0177527	0.199932	0.632068
ABCD	HCP	BIP	cortical thickness	CT_7AL	-0.0070102	0.629159	0.932755
ABCD	HCP	MDD	cortical thickness	CT_7AL	-0.015105	0.284617	0.685453
ABCD	HCP	SCZ	cortical thickness	CT_7AL	-0.0067784	0.63056	0.888491
ABCD	HCP	ADHD	cortical thickness	CT_SCEF	-0.0240502	0.0900066	0.316762
ABCD	HCP	ANX	cortical thickness	CT_SCEF	-0.0081155	0.565105	0.915625
ABCD	HCP	ASD	cortical thickness	CT_SCEF	-0.0219214	0.120786	0.533531
ABCD	HCP	BIP	cortical thickness	CT_SCEF	-0.0163002	0.270824	0.789962
ABCD	HCP	MDD	cortical thickness	CT_SCEF	-0.0019242	0.893703	0.972492
ABCD	HCP	SCZ	cortical thickness	CT_SCEF	0.004078	0.776512	0.92876
ABCD	HCP	ADHD	cortical thickness	CT_6ma	-0.0254411	0.06899	0.277502
ABCD	HCP	ANX	cortical thickness	CT_6ma	0.0155549	0.263697	0.823882
ABCD	HCP	ASD	cortical thickness	CT_6ma	-0.0021051	0.880021	0.969709
ABCD	HCP	BIP	cortical thickness	CT_6ma	0.00261828	0.857664	0.980963
ABCD	HCP	MDD	cortical thickness	CT_6ma	0.010437	0.462016	0.80883
ABCD	HCP	SCZ	cortical thickness	CT_6ma	0.00370485	0.794116	0.937317
ABCD	HCP	ADHD	cortical thickness	CT_7Am	-0.0193151	0.173851	0.442305
ABCD	HCP	ANX	cortical thickness	CT_7Am	-0.0074307	0.599142	0.925899
ABCD	HCP	ASD	cortical thickness	CT_7Am	-0.0162356	0.251203	0.681657
ABCD	HCP	BIP	cortical thickness	CT_7Am	0.00781924	0.598529	0.917545
ABCD	HCP	MDD	cortical thickness	CT_7Am	-0.0109622	0.446893	0.801071
ABCD	HCP	SCZ	cortical thickness	CT_7Am	0.0015377	0.91507	0.975112
ABCD	HCP	ADHD	cortical thickness	CT_7Pl	-0.0321792	0.022803	0.147028
ABCD	HCP	ANX	cortical thickness	CT_7Pl	-0.0221412	0.11505	0.650774
ABCD	HCP	ASD	cortical thickness	CT_7Pl	-0.015298	0.277058	0.695382
ABCD	HCP	BIP	cortical thickness	CT_7Pl	-0.0068243	0.64383	0.938205
ABCD	HCP	MDD	cortical thickness	CT_7Pl	-0.0045012	0.75358	0.923275
ABCD	HCP	SCZ	cortical thickness	CT_7Pl	0.00410785	0.774144	0.928515
ABCD	HCP	ADHD	cortical thickness	CT_7PC	-0.0202453	0.147957	0.403011
ABCD	HCP	ANX	cortical thickness	CT_7PC	-0.0084834	0.541896	0.915625
ABCD	HCP	ASD	cortical thickness	CT_7PC	-0.0156772	0.260454	0.686314
ABCD	HCP	BIP	cortical thickness	CT_7PC	-0.0086542	0.553647	0.900882
ABCD	HCP	MDD	cortical thickness	CT_7PC	-0.0021649	0.878802	0.967981
ABCD	HCP	SCZ	cortical thickness	CT_7PC	-0.0170779	0.228576	0.714374
ABCD	HCP	ADHD	cortical thickness	CT_LIPv	0.00133807	0.924774	0.970482
ABCD	HCP	ANX	cortical thickness	CT_LIPv	-0.0094375	0.503196	0.902432
ABCD	HCP	ASD	cortical thickness	CT_LIPv	-0.0108082	0.443084	0.793375
ABCD	HCP	BIP	cortical thickness	CT_LIPv	-0.0242798	0.100358	0.682968
ABCD	HCP	MDD	cortical thickness	CT_LIPv	-0.007172	0.61768	0.885995
ABCD	HCP	SCZ	cortical thickness	CT_LIPv	-0.0138737	0.333416	0.776055
ABCD	HCP	ADHD	cortical thickness	CT_VIP	-0.0249241	0.073467	0.287479
ABCD	HCP	ANX	cortical thickness	CT_VIP	-0.009861	0.4761	0.902432
ABCD	HCP	ASD	cortical thickness	CT_VIP	-0.019113	0.167679	0.593748
ABCD	HCP	BIP	cortical thickness	CT_VIP	-0.0118688	0.414395	0.85704
ABCD	HCP	MDD	cortical thickness	CT_VIP	-0.0097761	0.488767	0.8326
ABCD	HCP	SCZ	cortical thickness	CT_VIP	-0.0110041	0.435788	0.810071
ABCD	HCP	ADHD	cortical thickness	CT_MIP	-0.0131334	0.355609	0.622461
ABCD	HCP	ANX	cortical thickness	CT_MIP	-0.017733	0.209151	0.760233
ABCD	HCP	ASD	cortical thickness	CT_MIP	-0.0099702	0.48061	0.816773
ABCD	HCP	BIP	cortical thickness	CT_MIP	-0.0102749	0.48863	0.884694
ABCD	HCP	MDD	cortical thickness	CT_MIP	-0.0045757	0.750824	0.923187
ABCD	HCP	SCZ	cortical thickness	CT_MIP	-0.0161142	0.262993	0.737403
ABCD	HCP	ADHD	cortical thickness	CT_1	-0.0056668	0.672	0.838999
ABCD	HCP	ANX	cortical thickness	CT_1	3.22e-05	0.998069	0.999995
ABCD	HCP	ASD	cortical thickness	CT_1	-0.0127828	0.336855	0.73231
ABCD	HCP	BIP	cortical thickness	CT_1	0.00382737	0.784022	0.966948
ABCD	HCP	MDD	cortical thickness	CT_1	8e-05	0.995296	0.997605
ABCD	HCP	SCZ	cortical thickness	CT_1	-0.0039435	0.771185	0.928504
ABCD	HCP	ADHD	cortical thickness	CT_2	-0.0136329	0.334756	0.607625
ABCD	HCP	ANX	cortical thickness	CT_2	0.00447382	0.750279	0.972106
ABCD	HCP	ASD	cortical thickness	CT_2	-0.0017819	0.899315	0.973524
ABCD	HCP	BIP	cortical thickness	CT_2	0.00108056	0.941699	0.98896
ABCD	HCP	MDD	cortical thickness	CT_2	0.0031352	0.827197	0.946371
ABCD	HCP	SCZ	cortical thickness	CT_2	-0.0066421	0.643075	0.891555
ABCD	HCP	ADHD	cortical thickness	CT_3a	-0.0242817	0.088546	0.315863
ABCD	HCP	ANX	cortical thickness	CT_3a	-0.0263431	0.0627363	0.58508
ABCD	HCP	ASD	cortical thickness	CT_3a	-0.0187138	0.187101	0.617947
ABCD	HCP	BIP	cortical thickness	CT_3a	-0.0420033	0.00469466	0.480616
ABCD	HCP	MDD	cortical thickness	CT_3a	-0.0219658	0.128578	0.496829
ABCD	HCP	SCZ	cortical thickness	CT_3a	-0.0285612	0.0476142	0.463274
ABCD	HCP	ADHD	cortical thickness	CT_6d	-0.0289494	0.0352684	0.187635
ABCD	HCP	ANX	cortical thickness	CT_6d	-0.0040339	0.767184	0.973072
ABCD	HCP	ASD	cortical thickness	CT_6d	-0.0140716	0.303959	0.714419
ABCD	HCP	BIP	cortical thickness	CT_6d	0.00122361	0.932062	0.98896
ABCD	HCP	MDD	cortical thickness	CT_6d	-0.0084894	0.542288	0.866466
ABCD	HCP	SCZ	cortical thickness	CT_6d	0.022766	0.102619	0.549022
ABCD	HCP	ADHD	cortical thickness	CT_6mp	-0.0223118	0.108989	0.339704
ABCD	HCP	ANX	cortical thickness	CT_6mp	-0.0001915	0.988927	0.998543
ABCD	HCP	ASD	cortical thickness	CT_6mp	-0.0093039	0.501143	0.832561
ABCD	HCP	BIP	cortical thickness	CT_6mp	-0.028594	0.048602	0.606596
ABCD	HCP	MDD	cortical thickness	CT_6mp	0.00514517	0.71477	0.917897
ABCD	HCP	SCZ	cortical thickness	CT_6mp	-0.0054017	0.70211	0.907812
ABCD	HCP	ADHD	cortical thickness	CT_6v	-0.0286584	0.0409159	0.205531
ABCD	HCP	ANX	cortical thickness	CT_6v	-0.0094953	0.49486	0.902432
ABCD	HCP	ASD	cortical thickness	CT_6v	-0.0042169	0.763127	0.937761
ABCD	HCP	BIP	cortical thickness	CT_6v	-0.0086099	0.55572	0.900882
ABCD	HCP	MDD	cortical thickness	CT_6v	0.00138444	0.922398	0.979816
ABCD	HCP	SCZ	cortical thickness	CT_6v	-0.0026764	0.85031	0.955753
ABCD	HCP	ADHD	cortical thickness	CT_p24pr	-0.0044972	0.751843	0.889464
ABCD	HCP	ANX	cortical thickness	CT_p24pr	-0.0045388	0.748189	0.971673
ABCD	HCP	ASD	cortical thickness	CT_p24pr	-0.004821	0.733408	0.925328
ABCD	HCP	BIP	cortical thickness	CT_p24pr	-0.00532	0.72014	0.957095
ABCD	HCP	MDD	cortical thickness	CT_p24pr	-0.0039147	0.785904	0.9321
ABCD	HCP	SCZ	cortical thickness	CT_p24pr	-0.0009933	0.945024	0.988457
ABCD	HCP	ADHD	cortical thickness	CT_33pr	0.00972437	0.495204	0.733008
ABCD	HCP	ANX	cortical thickness	CT_33pr	0.0204527	0.148873	0.695801
ABCD	HCP	ASD	cortical thickness	CT_33pr	-0.0009459	0.946835	0.987048
ABCD	HCP	BIP	cortical thickness	CT_33pr	0.00217377	0.883913	0.982346
ABCD	HCP	MDD	cortical thickness	CT_33pr	0.00340878	0.81365	0.9438
ABCD	HCP	SCZ	cortical thickness	CT_33pr	0.0143934	0.318878	0.770267
ABCD	HCP	ADHD	cortical thickness	CT_a24pr	0.00223803	0.875606	0.95499
ABCD	HCP	ANX	cortical thickness	CT_a24pr	-0.0047119	0.739653	0.969574
ABCD	HCP	ASD	cortical thickness	CT_a24pr	-0.0008013	0.955097	0.987431
ABCD	HCP	BIP	cortical thickness	CT_a24pr	-0.0278897	0.0612255	0.621746
ABCD	HCP	MDD	cortical thickness	CT_a24pr	0.00948908	0.512352	0.853051
ABCD	HCP	SCZ	cortical thickness	CT_a24pr	-0.0095449	0.510018	0.857255
ABCD	HCP	ADHD	cortical thickness	CT_p32pr	-0.0163689	0.252141	0.538167
ABCD	HCP	ANX	cortical thickness	CT_p32pr	0.00350767	0.805147	0.981503
ABCD	HCP	ASD	cortical thickness	CT_p32pr	0.00785603	0.580964	0.861536
ABCD	HCP	BIP	cortical thickness	CT_p32pr	0.00596592	0.689464	0.949596
ABCD	HCP	MDD	cortical thickness	CT_p32pr	-0.0028531	0.843976	0.952621
ABCD	HCP	SCZ	cortical thickness	CT_p32pr	0.0165324	0.254427	0.732522
ABCD	HCP	ADHD	cortical thickness	CT_a24	-0.0004248	0.976255	0.989077
ABCD	HCP	ANX	cortical thickness	CT_a24	-0.017469	0.218116	0.768562
ABCD	HCP	ASD	cortical thickness	CT_a24	-0.0088105	0.534968	0.846667
ABCD	HCP	BIP	cortical thickness	CT_a24	-0.0213662	0.151774	0.71832
ABCD	HCP	MDD	cortical thickness	CT_a24	0.00648638	0.65468	0.899975
ABCD	HCP	SCZ	cortical thickness	CT_a24	-0.0088776	0.539866	0.859879
ABCD	HCP	ADHD	cortical thickness	CT_d32	-0.013163	0.356808	0.623346
ABCD	HCP	ANX	cortical thickness	CT_d32	-0.0097066	0.493956	0.902432
ABCD	HCP	ASD	cortical thickness	CT_d32	-0.0068295	0.63055	0.886134
ABCD	HCP	BIP	cortical thickness	CT_d32	-0.0052666	0.723855	0.958137
ABCD	HCP	MDD	cortical thickness	CT_d32	0.0124551	0.390131	0.774526
ABCD	HCP	SCZ	cortical thickness	CT_d32	0.00684758	0.635696	0.888491
ABCD	HCP	ADHD	cortical thickness	CT_8BM	-0.0135345	0.338912	0.611059
ABCD	HCP	ANX	cortical thickness	CT_8BM	-0.0054552	0.698334	0.958691
ABCD	HCP	ASD	cortical thickness	CT_8BM	-0.0382655	0.00660165	0.202453
ABCD	HCP	BIP	cortical thickness	CT_8BM	-0.0286573	0.052631	0.606596
ABCD	HCP	MDD	cortical thickness	CT_8BM	-0.0164594	0.251883	0.649298
ABCD	HCP	SCZ	cortical thickness	CT_8BM	-0.0115184	0.422654	0.80948
ABCD	HCP	ADHD	cortical thickness	CT_p32	0.00764277	0.595227	0.789737
ABCD	HCP	ANX	cortical thickness	CT_p32	-0.0011774	0.934265	0.995227
ABCD	HCP	ASD	cortical thickness	CT_p32	-0.0055516	0.697669	0.911655
ABCD	HCP	BIP	cortical thickness	CT_p32	-0.0310025	0.0389124	0.583685
ABCD	HCP	MDD	cortical thickness	CT_p32	-0.0064646	0.657841	0.899975
ABCD	HCP	SCZ	cortical thickness	CT_p32	-0.0121037	0.405404	0.806195
ABCD	HCP	ADHD	cortical thickness	CT_10r	0.0255323	0.0712846	0.282005
ABCD	HCP	ANX	cortical thickness	CT_10r	0.0214816	0.12677	0.670212
ABCD	HCP	ASD	cortical thickness	CT_10r	0.0116835	0.407317	0.774948
ABCD	HCP	BIP	cortical thickness	CT_10r	-0.0046726	0.75214	0.959318
ABCD	HCP	MDD	cortical thickness	CT_10r	0.0306727	0.0328674	0.290278
ABCD	HCP	SCZ	cortical thickness	CT_10r	0.00265806	0.85281	0.956769
ABCD	HCP	ADHD	cortical thickness	CT_47m	-0.0043957	0.758939	0.894073
ABCD	HCP	ANX	cortical thickness	CT_47m	0.00971092	0.495023	0.902432
ABCD	HCP	ASD	cortical thickness	CT_47m	0.024896	0.080401	0.460664
ABCD	HCP	BIP	cortical thickness	CT_47m	-0.0353952	0.0178583	0.516958
ABCD	HCP	MDD	cortical thickness	CT_47m	-0.0086248	0.552847	0.868716
ABCD	HCP	SCZ	cortical thickness	CT_47m	-0.0121108	0.403566	0.806195
ABCD	HCP	ADHD	cortical thickness	CT_8Av	-0.0197592	0.158623	0.4204
ABCD	HCP	ANX	cortical thickness	CT_8Av	-0.0141645	0.308938	0.840471
ABCD	HCP	ASD	cortical thickness	CT_8Av	-0.0137351	0.324706	0.723772
ABCD	HCP	BIP	cortical thickness	CT_8Av	-0.0018979	0.896573	0.986074
ABCD	HCP	MDD	cortical thickness	CT_8Av	-0.0062481	0.660249	0.899975
ABCD	HCP	SCZ	cortical thickness	CT_8Av	0.0171365	0.226849	0.714374
ABCD	HCP	ADHD	cortical thickness	CT_8Ad	-0.009094	0.522662	0.747155
ABCD	HCP	ANX	cortical thickness	CT_8Ad	-0.0121369	0.390402	0.870844
ABCD	HCP	ASD	cortical thickness	CT_8Ad	-0.0168594	0.234169	0.66205
ABCD	HCP	BIP	cortical thickness	CT_8Ad	-0.0048353	0.745339	0.959318
ABCD	HCP	MDD	cortical thickness	CT_8Ad	-0.0008727	0.951807	0.982703
ABCD	HCP	SCZ	cortical thickness	CT_8Ad	0.0203281	0.159371	0.631634
ABCD	HCP	ADHD	cortical thickness	CT_9m	-0.0116377	0.412657	0.662214
ABCD	HCP	ANX	cortical thickness	CT_9m	-0.0050884	0.718634	0.966935
ABCD	HCP	ASD	cortical thickness	CT_9m	-0.0195434	0.166809	0.592611
ABCD	HCP	BIP	cortical thickness	CT_9m	-0.0363664	0.0142034	0.506466
ABCD	HCP	MDD	cortical thickness	CT_9m	0.00737699	0.609043	0.882908
ABCD	HCP	SCZ	cortical thickness	CT_9m	-0.001404	0.92226	0.979207
ABCD	HCP	ADHD	cortical thickness	CT_8BL	-0.0036283	0.79818	0.916559
ABCD	HCP	ANX	cortical thickness	CT_8BL	-0.0033556	0.811451	0.981503
ABCD	HCP	ASD	cortical thickness	CT_8BL	-0.0058778	0.676852	0.904144
ABCD	HCP	BIP	cortical thickness	CT_8BL	-0.0203716	0.168019	0.733882
ABCD	HCP	MDD	cortical thickness	CT_8BL	0.0076124	0.596774	0.882047
ABCD	HCP	SCZ	cortical thickness	CT_8BL	0.0239702	0.0942589	0.535504
ABCD	HCP	ADHD	cortical thickness	CT_9p	-0.0010652	0.940167	0.976328
ABCD	HCP	ANX	cortical thickness	CT_9p	0.00108505	0.938729	0.995227
ABCD	HCP	ASD	cortical thickness	CT_9p	-0.0232947	0.0990925	0.485351
ABCD	HCP	BIP	cortical thickness	CT_9p	-0.0183048	0.217071	0.756444
ABCD	HCP	MDD	cortical thickness	CT_9p	-0.0023471	0.870555	0.964136
ABCD	HCP	SCZ	cortical thickness	CT_9p	0.00601119	0.676441	0.90125
ABCD	HCP	ADHD	cortical thickness	CT_10d	-0.0037716	0.791179	0.912564
ABCD	HCP	ANX	cortical thickness	CT_10d	-0.0086849	0.53956	0.915625
ABCD	HCP	ASD	cortical thickness	CT_10d	-0.0073457	0.603861	0.869559
ABCD	HCP	BIP	cortical thickness	CT_10d	-0.0290416	0.050479	0.606596
ABCD	HCP	MDD	cortical thickness	CT_10d	-0.0082838	0.566638	0.874602
ABCD	HCP	SCZ	cortical thickness	CT_10d	-0.0261743	0.0694935	0.500211
ABCD	HCP	ADHD	cortical thickness	CT_8C	-0.0280138	0.0489986	0.225516
ABCD	HCP	ANX	cortical thickness	CT_8C	-0.0034275	0.808548	0.981503
ABCD	HCP	ASD	cortical thickness	CT_8C	-0.0224608	0.113109	0.517617
ABCD	HCP	BIP	cortical thickness	CT_8C	-0.0131541	0.376164	0.847617
ABCD	HCP	MDD	cortical thickness	CT_8C	-0.0081255	0.57352	0.877339
ABCD	HCP	SCZ	cortical thickness	CT_8C	-0.0086485	0.548378	0.863403
ABCD	HCP	ADHD	cortical thickness	CT_44	-0.040534	0.00418731	0.0510994
ABCD	HCP	ANX	cortical thickness	CT_44	-0.0158416	0.26053	0.822728
ABCD	HCP	ASD	cortical thickness	CT_44	-0.0253487	0.0720848	0.448712
ABCD	HCP	BIP	cortical thickness	CT_44	-0.0206971	0.162103	0.733882
ABCD	HCP	MDD	cortical thickness	CT_44	-0.0231144	0.10758	0.464587
ABCD	HCP	SCZ	cortical thickness	CT_44	-0.0253146	0.0782852	0.51822
ABCD	HCP	ADHD	cortical thickness	CT_45	-0.0321705	0.0231444	0.148785
ABCD	HCP	ANX	cortical thickness	CT_45	-0.0002155	0.987789	0.998543
ABCD	HCP	ASD	cortical thickness	CT_45	-0.0111092	0.430844	0.788663
ABCD	HCP	BIP	cortical thickness	CT_45	-0.0295305	0.0459176	0.606596
ABCD	HCP	MDD	cortical thickness	CT_45	-0.0058804	0.68268	0.907432
ABCD	HCP	SCZ	cortical thickness	CT_45	-0.0218786	0.127698	0.592248
ABCD	HCP	ADHD	cortical thickness	CT_47l	-0.0078071	0.584829	0.781026
ABCD	HCP	ANX	cortical thickness	CT_47l	0.0178184	0.209686	0.760233
ABCD	HCP	ASD	cortical thickness	CT_47l	0.009999	0.482237	0.81825
ABCD	HCP	BIP	cortical thickness	CT_47l	-0.0408835	0.00614039	0.480616
ABCD	HCP	MDD	cortical thickness	CT_47l	-0.0136282	0.347171	0.74173
ABCD	HCP	SCZ	cortical thickness	CT_47l	-0.0413365	0.0042974	0.32659
ABCD	HCP	ADHD	cortical thickness	CT_a47r	0.00172779	0.902559	0.961252
ABCD	HCP	ANX	cortical thickness	CT_a47r	0.00162819	0.907662	0.991982
ABCD	HCP	ASD	cortical thickness	CT_a47r	-0.0201715	0.151021	0.567533
ABCD	HCP	BIP	cortical thickness	CT_a47r	-0.0271919	0.0649239	0.631692
ABCD	HCP	MDD	cortical thickness	CT_a47r	-0.0024307	0.865135	0.962747
ABCD	HCP	SCZ	cortical thickness	CT_a47r	-0.0223669	0.11761	0.577725
ABCD	HCP	ADHD	cortical thickness	CT_6r	-0.0456407	0.00139106	0.0254635
ABCD	HCP	ANX	cortical thickness	CT_6r	-0.0070757	0.618685	0.940436
ABCD	HCP	ASD	cortical thickness	CT_6r	-0.0241066	0.0902192	0.473923
ABCD	HCP	BIP	cortical thickness	CT_6r	-0.0100573	0.500415	0.891094
ABCD	HCP	MDD	cortical thickness	CT_6r	-0.0195147	0.178446	0.573874
ABCD	HCP	SCZ	cortical thickness	CT_6r	-0.0125282	0.387172	0.802183
ABCD	HCP	ADHD	cortical thickness	CT_IFJa	-0.0262214	0.0679358	0.273771
ABCD	HCP	ANX	cortical thickness	CT_IFJa	-0.0253989	0.0753783	0.62144
ABCD	HCP	ASD	cortical thickness	CT_IFJa	-0.0266914	0.062218	0.424968
ABCD	HCP	BIP	cortical thickness	CT_IFJa	-0.0395511	0.00841317	0.505052
ABCD	HCP	MDD	cortical thickness	CT_IFJa	-0.009224	0.527345	0.858455
ABCD	HCP	SCZ	cortical thickness	CT_IFJa	-0.0165571	0.255365	0.732522
ABCD	HCP	ADHD	cortical thickness	CT_IFJp	-0.0268708	0.0604833	0.257432
ABCD	HCP	ANX	cortical thickness	CT_IFJp	-0.0050206	0.724317	0.967548
ABCD	HCP	ASD	cortical thickness	CT_IFJp	-0.0085084	0.550442	0.849686
ABCD	HCP	BIP	cortical thickness	CT_IFJp	-0.0178974	0.231366	0.756921
ABCD	HCP	MDD	cortical thickness	CT_IFJp	-0.0086964	0.549759	0.868696
ABCD	HCP	SCZ	cortical thickness	CT_IFJp	-0.0182101	0.209121	0.693878
ABCD	HCP	ADHD	cortical thickness	CT_IFSp	-0.012816	0.367339	0.631729
ABCD	HCP	ANX	cortical thickness	CT_IFSp	0.00131449	0.925894	0.995227
ABCD	HCP	ASD	cortical thickness	CT_IFSp	0.00144033	0.918993	0.979178
ABCD	HCP	BIP	cortical thickness	CT_IFSp	-0.0402895	0.00663326	0.480616
ABCD	HCP	MDD	cortical thickness	CT_IFSp	-0.0023331	0.871497	0.964362
ABCD	HCP	SCZ	cortical thickness	CT_IFSp	-0.0076324	0.596172	0.880436
ABCD	HCP	ADHD	cortical thickness	CT_IFSa	-0.0158301	0.265805	0.552983
ABCD	HCP	ANX	cortical thickness	CT_IFSa	0.00427378	0.762526	0.972557
ABCD	HCP	ASD	cortical thickness	CT_IFSa	-0.0159501	0.260545	0.686314
ABCD	HCP	BIP	cortical thickness	CT_IFSa	-0.0223329	0.132581	0.701898
ABCD	HCP	MDD	cortical thickness	CT_IFSa	0.00175859	0.90294	0.973457
ABCD	HCP	SCZ	cortical thickness	CT_IFSa	-0.0070263	0.626058	0.888491
ABCD	HCP	ADHD	cortical thickness	CT_p9-46v	0.00841355	0.550892	0.764685
ABCD	HCP	ANX	cortical thickness	CT_p9-46v	-0.0103161	0.462122	0.902432
ABCD	HCP	ASD	cortical thickness	CT_p9-46v	-0.0009603	0.945494	0.986848
ABCD	HCP	BIP	cortical thickness	CT_p9-46v	-0.0134136	0.36259	0.845156
ABCD	HCP	MDD	cortical thickness	CT_p9-46v	0.00013145	0.992683	0.996092
ABCD	HCP	SCZ	cortical thickness	CT_p9-46v	-0.0104594	0.464292	0.833159
ABCD	HCP	ADHD	cortical thickness	CT_46	-0.0117455	0.404366	0.657672
ABCD	HCP	ANX	cortical thickness	CT_46	-0.0054157	0.698602	0.958691
ABCD	HCP	ASD	cortical thickness	CT_46	-0.0213874	0.12701	0.537923
ABCD	HCP	BIP	cortical thickness	CT_46	-0.0257477	0.0799619	0.673688
ABCD	HCP	MDD	cortical thickness	CT_46	-0.0087829	0.538757	0.864573
ABCD	HCP	SCZ	cortical thickness	CT_46	-0.0100927	0.479638	0.847805
ABCD	HCP	ADHD	cortical thickness	CT_a9-46v	-0.0182391	0.197456	0.467859
ABCD	HCP	ANX	cortical thickness	CT_a9-46v	-0.0001171	0.993351	0.998543
ABCD	HCP	ASD	cortical thickness	CT_a9-46v	-0.0344271	0.0145474	0.288278
ABCD	HCP	BIP	cortical thickness	CT_a9-46v	-0.0287618	0.0512875	0.606596
ABCD	HCP	MDD	cortical thickness	CT_a9-46v	-0.0160485	0.263621	0.667552
ABCD	HCP	SCZ	cortical thickness	CT_a9-46v	-0.0120195	0.40141	0.804309
ABCD	HCP	ADHD	cortical thickness	CT_9-46d	-0.0049049	0.728775	0.874531
ABCD	HCP	ANX	cortical thickness	CT_9-46d	-0.0036959	0.792733	0.978745
ABCD	HCP	ASD	cortical thickness	CT_9-46d	-0.0210857	0.134933	0.548486
ABCD	HCP	BIP	cortical thickness	CT_9-46d	-0.0398219	0.0070174	0.480616
ABCD	HCP	MDD	cortical thickness	CT_9-46d	-0.0008555	0.952511	0.982703
ABCD	HCP	SCZ	cortical thickness	CT_9-46d	-0.0031926	0.823831	0.948547
ABCD	HCP	ADHD	cortical thickness	CT_9a	-0.0063933	0.652386	0.826515
ABCD	HCP	ANX	cortical thickness	CT_9a	0.00147375	0.916648	0.991982
ABCD	HCP	ASD	cortical thickness	CT_9a	-0.0035498	0.801523	0.949019
ABCD	HCP	BIP	cortical thickness	CT_9a	-0.0345379	0.0196058	0.527602
ABCD	HCP	MDD	cortical thickness	CT_9a	0.00980051	0.495998	0.840476
ABCD	HCP	SCZ	cortical thickness	CT_9a	0.00298806	0.835318	0.951724
ABCD	HCP	ADHD	cortical thickness	CT_10v	0.013429	0.346483	0.614785
ABCD	HCP	ANX	cortical thickness	CT_10v	0.0192784	0.173921	0.729457
ABCD	HCP	ASD	cortical thickness	CT_10v	-0.0073889	0.602952	0.86941
ABCD	HCP	BIP	cortical thickness	CT_10v	-0.0210915	0.156938	0.726879
ABCD	HCP	MDD	cortical thickness	CT_10v	0.0145874	0.313465	0.713191
ABCD	HCP	SCZ	cortical thickness	CT_10v	-0.0055213	0.70243	0.907812
ABCD	HCP	ADHD	cortical thickness	CT_a10p	-0.0100888	0.480449	0.719231
ABCD	HCP	ANX	cortical thickness	CT_a10p	-0.001615	0.909435	0.991982
ABCD	HCP	ASD	cortical thickness	CT_a10p	-0.0032049	0.821733	0.952223
ABCD	HCP	BIP	cortical thickness	CT_a10p	-0.0303029	0.0422093	0.606596
ABCD	HCP	MDD	cortical thickness	CT_a10p	-0.0096083	0.507588	0.849426
ABCD	HCP	SCZ	cortical thickness	CT_a10p	-0.0217398	0.132809	0.592589
ABCD	HCP	ADHD	cortical thickness	CT_10pp	0.00963032	0.500297	0.736308
ABCD	HCP	ANX	cortical thickness	CT_10pp	0.0112177	0.429594	0.893858
ABCD	HCP	ASD	cortical thickness	CT_10pp	-0.0114523	0.420333	0.778662
ABCD	HCP	BIP	cortical thickness	CT_10pp	-0.0251064	0.0922501	0.673688
ABCD	HCP	MDD	cortical thickness	CT_10pp	0.00796598	0.582708	0.880174
ABCD	HCP	SCZ	cortical thickness	CT_10pp	-0.0061881	0.669009	0.897636
ABCD	HCP	ADHD	cortical thickness	CT_11l	0.00092512	0.948158	0.979866
ABCD	HCP	ANX	cortical thickness	CT_11l	-0.0035146	0.803551	0.981503
ABCD	HCP	ASD	cortical thickness	CT_11l	-0.0087186	0.538211	0.846713
ABCD	HCP	BIP	cortical thickness	CT_11l	-0.0376094	0.0112671	0.505052
ABCD	HCP	MDD	cortical thickness	CT_11l	-0.0057654	0.689194	0.907719
ABCD	HCP	SCZ	cortical thickness	CT_11l	-0.0187272	0.193789	0.676226
ABCD	HCP	ADHD	cortical thickness	CT_13l	0.023286	0.102497	0.332341
ABCD	HCP	ANX	cortical thickness	CT_13l	-0.0085081	0.547998	0.915625
ABCD	HCP	ASD	cortical thickness	CT_13l	-0.0051148	0.718764	0.921042
ABCD	HCP	BIP	cortical thickness	CT_13l	-0.0178379	0.231344	0.756921
ABCD	HCP	MDD	cortical thickness	CT_13l	0.00980613	0.497281	0.840476
ABCD	HCP	SCZ	cortical thickness	CT_13l	-0.0194598	0.178254	0.656267
ABCD	HCP	ADHD	cortical thickness	CT_OFC	-0.0048072	0.736473	0.881319
ABCD	HCP	ANX	cortical thickness	CT_OFC	0.0201745	0.154797	0.70392
ABCD	HCP	ASD	cortical thickness	CT_OFC	-0.0003702	0.979243	0.993062
ABCD	HCP	BIP	cortical thickness	CT_OFC	-0.0305115	0.0407286	0.606596
ABCD	HCP	MDD	cortical thickness	CT_OFC	0.0166042	0.25196	0.649298
ABCD	HCP	SCZ	cortical thickness	CT_OFC	-0.013417	0.353264	0.78665
ABCD	HCP	ADHD	cortical thickness	CT_47s	-0.033229	0.0184347	0.127217
ABCD	HCP	ANX	cortical thickness	CT_47s	-0.0024843	0.859347	0.983636
ABCD	HCP	ASD	cortical thickness	CT_47s	-0.0062994	0.653477	0.891668
ABCD	HCP	BIP	cortical thickness	CT_47s	-0.0428959	0.00354746	0.480616
ABCD	HCP	MDD	cortical thickness	CT_47s	-0.0186411	0.1931	0.591052
ABCD	HCP	SCZ	cortical thickness	CT_47s	-0.0052365	0.714045	0.912086
ABCD	HCP	ADHD	cortical thickness	CT_LIPd	-0.024738	0.0849225	0.30829
ABCD	HCP	ANX	cortical thickness	CT_LIPd	-0.003242	0.820285	0.983636
ABCD	HCP	ASD	cortical thickness	CT_LIPd	-0.0147124	0.303436	0.714419
ABCD	HCP	BIP	cortical thickness	CT_LIPd	-0.004794	0.748986	0.959318
ABCD	HCP	MDD	cortical thickness	CT_LIPd	0.00393648	0.78668	0.9321
ABCD	HCP	SCZ	cortical thickness	CT_LIPd	-0.0029195	0.840959	0.953029
ABCD	HCP	ADHD	cortical thickness	CT_6a	-0.0303167	0.0347579	0.185834
ABCD	HCP	ANX	cortical thickness	CT_6a	-0.0025605	0.857773	0.983636
ABCD	HCP	ASD	cortical thickness	CT_6a	-0.0223155	0.118969	0.529849
ABCD	HCP	BIP	cortical thickness	CT_6a	-0.0044688	0.765769	0.964467
ABCD	HCP	MDD	cortical thickness	CT_6a	-0.0069439	0.633631	0.891794
ABCD	HCP	SCZ	cortical thickness	CT_6a	0.0128719	0.376914	0.797636
ABCD	HCP	ADHD	cortical thickness	CT_i6-8	-0.012284	0.382195	0.644451
ABCD	HCP	ANX	cortical thickness	CT_i6-8	0.00633795	0.649661	0.948912
ABCD	HCP	ASD	cortical thickness	CT_i6-8	0.015226	0.276353	0.695382
ABCD	HCP	BIP	cortical thickness	CT_i6-8	-0.0014066	0.92364	0.98896
ABCD	HCP	MDD	cortical thickness	CT_i6-8	0.0247955	0.0818569	0.415049
ABCD	HCP	SCZ	cortical thickness	CT_i6-8	0.0191149	0.179749	0.656267
ABCD	HCP	ADHD	cortical thickness	CT_s6-8	-0.004593	0.745485	0.886744
ABCD	HCP	ANX	cortical thickness	CT_s6-8	-0.0017649	0.899996	0.991757
ABCD	HCP	ASD	cortical thickness	CT_s6-8	0.00041205	0.976633	0.993062
ABCD	HCP	BIP	cortical thickness	CT_s6-8	0.00386	0.793621	0.969583
ABCD	HCP	MDD	cortical thickness	CT_s6-8	-0.0033578	0.814876	0.9438
ABCD	HCP	SCZ	cortical thickness	CT_s6-8	0.0201077	0.161479	0.633813
ABCD	HCP	ADHD	cortical thickness	CT_43	-0.0331467	0.019542	0.132738
ABCD	HCP	ANX	cortical thickness	CT_43	0.00302361	0.83037	0.983636
ABCD	HCP	ASD	cortical thickness	CT_43	-0.0135957	0.335913	0.732148
ABCD	HCP	BIP	cortical thickness	CT_43	0.00476347	0.747945	0.959318
ABCD	HCP	MDD	cortical thickness	CT_43	-0.0133068	0.355484	0.74985
ABCD	HCP	SCZ	cortical thickness	CT_43	-0.0024347	0.865559	0.961238
ABCD	HCP	ADHD	cortical thickness	CT_OP4	-0.0172699	0.225036	0.505699
ABCD	HCP	ANX	cortical thickness	CT_OP4	0.00753054	0.594975	0.925722
ABCD	HCP	ASD	cortical thickness	CT_OP4	-0.0153439	0.279481	0.69795
ABCD	HCP	BIP	cortical thickness	CT_OP4	-0.0191954	0.196519	0.747431
ABCD	HCP	MDD	cortical thickness	CT_OP4	-0.0048107	0.739084	0.921876
ABCD	HCP	SCZ	cortical thickness	CT_OP4	-0.0009567	0.947125	0.988779
ABCD	HCP	ADHD	cortical thickness	CT_OP1	-0.01927	0.17441	0.442327
ABCD	HCP	ANX	cortical thickness	CT_OP1	0.00085713	0.951532	0.997239
ABCD	HCP	ASD	cortical thickness	CT_OP1	-0.048978	0.0005185	0.101815
ABCD	HCP	BIP	cortical thickness	CT_OP1	-0.0142295	0.337197	0.838242
ABCD	HCP	MDD	cortical thickness	CT_OP1	0.00896954	0.533139	0.861317
ABCD	HCP	SCZ	cortical thickness	CT_OP1	0.00658213	0.647287	0.892802
ABCD	HCP	ADHD	cortical thickness	CT_OP2-3	-0.0054979	0.698702	0.853618
ABCD	HCP	ANX	cortical thickness	CT_OP2-3	0.00081638	0.953861	0.997428
ABCD	HCP	ASD	cortical thickness	CT_OP2-3	-0.0228478	0.105662	0.501603
ABCD	HCP	BIP	cortical thickness	CT_OP2-3	-0.0162329	0.27376	0.789962
ABCD	HCP	MDD	cortical thickness	CT_OP2-3	-0.017343	0.228733	0.62685
ABCD	HCP	SCZ	cortical thickness	CT_OP2-3	-0.0308334	0.0321087	0.432158
ABCD	HCP	ADHD	cortical thickness	CT_52	-0.0224464	0.114192	0.345938
ABCD	HCP	ANX	cortical thickness	CT_52	0.00097477	0.945043	0.996614
ABCD	HCP	ASD	cortical thickness	CT_52	-0.0176508	0.211837	0.644665
ABCD	HCP	BIP	cortical thickness	CT_52	-0.0185795	0.210901	0.756444
ABCD	HCP	MDD	cortical thickness	CT_52	0.00391608	0.785917	0.9321
ABCD	HCP	SCZ	cortical thickness	CT_52	-0.0154722	0.283451	0.753079
ABCD	HCP	ADHD	cortical thickness	CT_RI	-0.0130708	0.357669	0.623444
ABCD	HCP	ANX	cortical thickness	CT_RI	-0.0026554	0.850954	0.983636
ABCD	HCP	ASD	cortical thickness	CT_RI	-0.0035302	0.803052	0.949421
ABCD	HCP	BIP	cortical thickness	CT_RI	-0.0174338	0.240022	0.767729
ABCD	HCP	MDD	cortical thickness	CT_RI	-0.0136505	0.343886	0.73763
ABCD	HCP	SCZ	cortical thickness	CT_RI	0.00620398	0.666608	0.897636
ABCD	HCP	ADHD	cortical thickness	CT_PFcm	-0.0087525	0.536549	0.755221
ABCD	HCP	ANX	cortical thickness	CT_PFcm	-0.0129131	0.359398	0.866226
ABCD	HCP	ASD	cortical thickness	CT_PFcm	-0.0044179	0.754127	0.935083
ABCD	HCP	BIP	cortical thickness	CT_PFcm	-0.0315174	0.0330612	0.557357
ABCD	HCP	MDD	cortical thickness	CT_PFcm	-0.0174729	0.223801	0.62479
ABCD	HCP	SCZ	cortical thickness	CT_PFcm	0.00084372	0.953124	0.990472
ABCD	HCP	ADHD	cortical thickness	CT_PoI2	-0.0175246	0.22066	0.500741
ABCD	HCP	ANX	cortical thickness	CT_PoI2	9.46e-08	0.999995	0.999995
ABCD	HCP	ASD	cortical thickness	CT_PoI2	-0.0129524	0.36303	0.747515
ABCD	HCP	BIP	cortical thickness	CT_PoI2	-0.0282084	0.0589418	0.615045
ABCD	HCP	MDD	cortical thickness	CT_PoI2	-0.0084789	0.55903	0.873591
ABCD	HCP	SCZ	cortical thickness	CT_PoI2	-0.0147616	0.308492	0.76657
ABCD	HCP	ADHD	cortical thickness	CT_TA2	-0.0233734	0.100721	0.329632
ABCD	HCP	ANX	cortical thickness	CT_TA2	-0.0033599	0.812471	0.981503
ABCD	HCP	ASD	cortical thickness	CT_TA2	0.0073318	0.60522	0.869777
ABCD	HCP	BIP	cortical thickness	CT_TA2	-0.0075927	0.609929	0.924523
ABCD	HCP	MDD	cortical thickness	CT_TA2	0.00614901	0.67047	0.902795
ABCD	HCP	SCZ	cortical thickness	CT_TA2	-0.0086428	0.54937	0.863403
ABCD	HCP	ADHD	cortical thickness	CT_FOP4	-0.0290358	0.0418893	0.208002
ABCD	HCP	ANX	cortical thickness	CT_FOP4	0.00455801	0.748043	0.971673
ABCD	HCP	ASD	cortical thickness	CT_FOP4	-0.0150375	0.289597	0.702888
ABCD	HCP	BIP	cortical thickness	CT_FOP4	-0.0181941	0.222345	0.756444
ABCD	HCP	MDD	cortical thickness	CT_FOP4	-0.0016932	0.906992	0.973457
ABCD	HCP	SCZ	cortical thickness	CT_FOP4	-0.008056	0.577457	0.877767
ABCD	HCP	ADHD	cortical thickness	CT_MI	-0.0342165	0.0168561	0.119374
ABCD	HCP	ANX	cortical thickness	CT_MI	-0.0084208	0.554226	0.915625
ABCD	HCP	ASD	cortical thickness	CT_MI	0.0170842	0.231133	0.658642
ABCD	HCP	BIP	cortical thickness	CT_MI	0.013941	0.350985	0.845156
ABCD	HCP	MDD	cortical thickness	CT_MI	0.00747319	0.60684	0.882047
ABCD	HCP	SCZ	cortical thickness	CT_MI	0.00727358	0.616354	0.886534
ABCD	HCP	ADHD	cortical thickness	CT_Pir	-0.0003252	0.98174	0.992295
ABCD	HCP	ANX	cortical thickness	CT_Pir	-0.0069282	0.624071	0.945616
ABCD	HCP	ASD	cortical thickness	CT_Pir	-0.0020866	0.882614	0.969709
ABCD	HCP	BIP	cortical thickness	CT_Pir	-0.0174841	0.238364	0.76724
ABCD	HCP	MDD	cortical thickness	CT_Pir	-0.0060062	0.677118	0.906742
ABCD	HCP	SCZ	cortical thickness	CT_Pir	-0.0158449	0.271116	0.741799
ABCD	HCP	ADHD	cortical thickness	CT_AVI	-0.009635	0.498761	0.735345
ABCD	HCP	ANX	cortical thickness	CT_AVI	-0.005208	0.712917	0.966023
ABCD	HCP	ASD	cortical thickness	CT_AVI	0.00405815	0.774658	0.941783
ABCD	HCP	BIP	cortical thickness	CT_AVI	-0.028675	0.0539196	0.606596
ABCD	HCP	MDD	cortical thickness	CT_AVI	-0.0083624	0.563105	0.873591
ABCD	HCP	SCZ	cortical thickness	CT_AVI	-0.0225646	0.117685	0.577725
ABCD	HCP	ADHD	cortical thickness	CT_AAIC	-0.0049805	0.723609	0.87075
ABCD	HCP	ANX	cortical thickness	CT_AAIC	-0.0082464	0.556609	0.915625
ABCD	HCP	ASD	cortical thickness	CT_AAIC	0.0298835	0.0330561	0.349815
ABCD	HCP	BIP	cortical thickness	CT_AAIC	-0.0211107	0.151285	0.71832
ABCD	HCP	MDD	cortical thickness	CT_AAIC	0.00824617	0.563753	0.873591
ABCD	HCP	SCZ	cortical thickness	CT_AAIC	0.00702803	0.622973	0.888491
ABCD	HCP	ADHD	cortical thickness	CT_FOP1	-0.0466623	0.00112689	0.022767
ABCD	HCP	ANX	cortical thickness	CT_FOP1	0.00545259	0.70199	0.959683
ABCD	HCP	ASD	cortical thickness	CT_FOP1	-0.0174975	0.220547	0.651683
ABCD	HCP	BIP	cortical thickness	CT_FOP1	0.0206034	0.168807	0.733882
ABCD	HCP	MDD	cortical thickness	CT_FOP1	-0.0016013	0.912372	0.975721
ABCD	HCP	SCZ	cortical thickness	CT_FOP1	-0.0125556	0.387091	0.802183
ABCD	HCP	ADHD	cortical thickness	CT_FOP3	-0.0021291	0.881823	0.95499
ABCD	HCP	ANX	cortical thickness	CT_FOP3	0.0080205	0.573261	0.915625
ABCD	HCP	ASD	cortical thickness	CT_FOP3	0.0188403	0.185789	0.616465
ABCD	HCP	BIP	cortical thickness	CT_FOP3	0.00593861	0.691444	0.950076
ABCD	HCP	MDD	cortical thickness	CT_FOP3	0.0078388	0.589219	0.882047
ABCD	HCP	SCZ	cortical thickness	CT_FOP3	-0.0003599	0.980194	0.994397
ABCD	HCP	ADHD	cortical thickness	CT_FOP2	-0.0314308	0.0276632	0.161424
ABCD	HCP	ANX	cortical thickness	CT_FOP2	-4.83e-05	0.997281	0.999995
ABCD	HCP	ASD	cortical thickness	CT_FOP2	-0.0098682	0.487406	0.821454
ABCD	HCP	BIP	cortical thickness	CT_FOP2	0.0147124	0.323603	0.827642
ABCD	HCP	MDD	cortical thickness	CT_FOP2	-0.0050691	0.726215	0.921876
ABCD	HCP	SCZ	cortical thickness	CT_FOP2	-0.0253823	0.0792487	0.51822
ABCD	HCP	ADHD	cortical thickness	CT_PFt	-0.0057221	0.684348	0.846131
ABCD	HCP	ANX	cortical thickness	CT_PFt	-0.0041913	0.764411	0.973072
ABCD	HCP	ASD	cortical thickness	CT_PFt	0.00600015	0.668407	0.899538
ABCD	HCP	BIP	cortical thickness	CT_PFt	0.00657326	0.654578	0.942623
ABCD	HCP	MDD	cortical thickness	CT_PFt	0.0005922	0.966913	0.985836
ABCD	HCP	SCZ	cortical thickness	CT_PFt	-0.0015352	0.914245	0.975112
ABCD	HCP	ADHD	cortical thickness	CT_AIP	-0.0146232	0.306586	0.5876
ABCD	HCP	ANX	cortical thickness	CT_AIP	-0.0189334	0.183466	0.745779
ABCD	HCP	ASD	cortical thickness	CT_AIP	-0.0023731	0.867808	0.963562
ABCD	HCP	BIP	cortical thickness	CT_AIP	-0.008969	0.548061	0.900882
ABCD	HCP	MDD	cortical thickness	CT_AIP	-0.0047702	0.742516	0.921876
ABCD	HCP	SCZ	cortical thickness	CT_AIP	6.71e-05	0.99631	0.997233
ABCD	HCP	ADHD	cortical thickness	CT_EC	0.0197956	0.16424	0.427721
ABCD	HCP	ANX	cortical thickness	CT_EC	0.0193945	0.170038	0.721574
ABCD	HCP	ASD	cortical thickness	CT_EC	0.00633231	0.654556	0.892015
ABCD	HCP	BIP	cortical thickness	CT_EC	-0.0198	0.182918	0.73851
ABCD	HCP	MDD	cortical thickness	CT_EC	0.0189736	0.189043	0.587529
ABCD	HCP	SCZ	cortical thickness	CT_EC	-0.0112447	0.435263	0.809792
ABCD	HCP	ADHD	cortical thickness	CT_PreS	0.00449688	0.752089	0.889464
ABCD	HCP	ANX	cortical thickness	CT_PreS	-0.0139793	0.323379	0.847322
ABCD	HCP	ASD	cortical thickness	CT_PreS	0.0156327	0.270366	0.692754
ABCD	HCP	BIP	cortical thickness	CT_PreS	-0.0176228	0.237408	0.766068
ABCD	HCP	MDD	cortical thickness	CT_PreS	-0.0012279	0.932205	0.981522
ABCD	HCP	SCZ	cortical thickness	CT_PreS	0.00115737	0.936112	0.984327
ABCD	HCP	ADHD	cortical thickness	CT_H	0.0148685	0.294301	0.577214
ABCD	HCP	ANX	cortical thickness	CT_H	0.0163619	0.245901	0.802337
ABCD	HCP	ASD	cortical thickness	CT_H	0.00752702	0.594061	0.866229
ABCD	HCP	BIP	cortical thickness	CT_H	-0.0245298	0.097534	0.682968
ABCD	HCP	MDD	cortical thickness	CT_H	0.00813058	0.571911	0.877339
ABCD	HCP	SCZ	cortical thickness	CT_H	-0.0233763	0.103731	0.553234
ABCD	HCP	ADHD	cortical thickness	CT_ProS	-0.0238198	0.0938976	0.322447
ABCD	HCP	ANX	cortical thickness	CT_ProS	-0.0143893	0.308366	0.840471
ABCD	HCP	ASD	cortical thickness	CT_ProS	0.00136921	0.922928	0.979178
ABCD	HCP	BIP	cortical thickness	CT_ProS	-0.0080531	0.587709	0.91219
ABCD	HCP	MDD	cortical thickness	CT_ProS	-0.0165545	0.251555	0.649298
ABCD	HCP	SCZ	cortical thickness	CT_ProS	0.00022336	0.987639	0.994397
ABCD	HCP	ADHD	cortical thickness	CT_PeEc	0.0127757	0.358085	0.623444
ABCD	HCP	ANX	cortical thickness	CT_PeEc	0.0150412	0.276533	0.826289
ABCD	HCP	ASD	cortical thickness	CT_PeEc	-0.0140898	0.308262	0.719496
ABCD	HCP	BIP	cortical thickness	CT_PeEc	-0.0180244	0.214436	0.756444
ABCD	HCP	MDD	cortical thickness	CT_PeEc	0.00236076	0.867004	0.962926
ABCD	HCP	SCZ	cortical thickness	CT_PeEc	0.0129269	0.358828	0.790156
ABCD	HCP	ADHD	cortical thickness	CT_STGa	-0.0147378	0.298807	0.582512
ABCD	HCP	ANX	cortical thickness	CT_STGa	-0.0133207	0.345005	0.864016
ABCD	HCP	ASD	cortical thickness	CT_STGa	0.0192129	0.173161	0.603146
ABCD	HCP	BIP	cortical thickness	CT_STGa	0.00815987	0.581593	0.909102
ABCD	HCP	MDD	cortical thickness	CT_STGa	-0.0209336	0.14562	0.528637
ABCD	HCP	SCZ	cortical thickness	CT_STGa	-0.0189341	0.188324	0.672614
ABCD	HCP	ADHD	cortical thickness	CT_PBelt	-0.0126837	0.375039	0.636859
ABCD	HCP	ANX	cortical thickness	CT_PBelt	0.01729	0.22359	0.777603
ABCD	HCP	ASD	cortical thickness	CT_PBelt	-0.0120364	0.397365	0.770475
ABCD	HCP	BIP	cortical thickness	CT_PBelt	-0.002705	0.856259	0.980963
ABCD	HCP	MDD	cortical thickness	CT_PBelt	0.00466205	0.747797	0.922796
ABCD	HCP	SCZ	cortical thickness	CT_PBelt	0.00990779	0.493982	0.851074
ABCD	HCP	ADHD	cortical thickness	CT_A5	-0.0444636	0.00149154	0.0264076
ABCD	HCP	ANX	cortical thickness	CT_A5	-0.0096845	0.486545	0.902432
ABCD	HCP	ASD	cortical thickness	CT_A5	-0.0142769	0.305661	0.716861
ABCD	HCP	BIP	cortical thickness	CT_A5	-0.0051684	0.723596	0.958137
ABCD	HCP	MDD	cortical thickness	CT_A5	-0.0219528	0.122019	0.490787
ABCD	HCP	SCZ	cortical thickness	CT_A5	-0.0118281	0.404427	0.806195
ABCD	HCP	ADHD	cortical thickness	CT_PHA1	0.0166537	0.236057	0.518701
ABCD	HCP	ANX	cortical thickness	CT_PHA1	-0.0155757	0.26471	0.823882
ABCD	HCP	ASD	cortical thickness	CT_PHA1	-0.0087629	0.531143	0.846667
ABCD	HCP	BIP	cortical thickness	CT_PHA1	-0.0227376	0.121352	0.682968
ABCD	HCP	MDD	cortical thickness	CT_PHA1	0.00757752	0.59516	0.882047
ABCD	HCP	SCZ	cortical thickness	CT_PHA1	-0.0300277	0.0351124	0.432158
ABCD	HCP	ADHD	cortical thickness	CT_PHA3	-0.0024484	0.864089	0.954647
ABCD	HCP	ANX	cortical thickness	CT_PHA3	0.0134267	0.345206	0.864016
ABCD	HCP	ASD	cortical thickness	CT_PHA3	-0.0070232	0.621354	0.880082
ABCD	HCP	BIP	cortical thickness	CT_PHA3	-0.021185	0.155607	0.723372
ABCD	HCP	MDD	cortical thickness	CT_PHA3	0.00772828	0.594098	0.882047
ABCD	HCP	SCZ	cortical thickness	CT_PHA3	-0.0155919	0.281281	0.750316
ABCD	HCP	ADHD	cortical thickness	CT_STSda	-0.0405888	0.00462929	0.0556164
ABCD	HCP	ANX	cortical thickness	CT_STSda	-0.0037875	0.790364	0.978745
ABCD	HCP	ASD	cortical thickness	CT_STSda	-0.0038282	0.788472	0.944163
ABCD	HCP	BIP	cortical thickness	CT_STSda	0.0169852	0.256575	0.784193
ABCD	HCP	MDD	cortical thickness	CT_STSda	-0.018977	0.191673	0.589907
ABCD	HCP	SCZ	cortical thickness	CT_STSda	-0.0129671	0.371905	0.793626
ABCD	HCP	ADHD	cortical thickness	CT_STSdp	-0.0124508	0.383899	0.645812
ABCD	HCP	ANX	cortical thickness	CT_STSdp	0.00407213	0.774248	0.978408
ABCD	HCP	ASD	cortical thickness	CT_STSdp	-0.0002753	0.984536	0.993618
ABCD	HCP	BIP	cortical thickness	CT_STSdp	-0.007195	0.629494	0.932755
ABCD	HCP	MDD	cortical thickness	CT_STSdp	-0.0075206	0.603795	0.882047
ABCD	HCP	SCZ	cortical thickness	CT_STSdp	0.00367852	0.799057	0.938544
ABCD	HCP	ADHD	cortical thickness	CT_STSvp	-0.0191179	0.182432	0.453183
ABCD	HCP	ANX	cortical thickness	CT_STSvp	0.012945	0.363591	0.866226
ABCD	HCP	ASD	cortical thickness	CT_STSvp	0.00254787	0.858157	0.962919
ABCD	HCP	BIP	cortical thickness	CT_STSvp	-0.0051155	0.7323	0.959318
ABCD	HCP	MDD	cortical thickness	CT_STSvp	4.88e-05	0.997318	0.998678
ABCD	HCP	SCZ	cortical thickness	CT_STSvp	0.00498198	0.731802	0.918201
ABCD	HCP	ADHD	cortical thickness	CT_TGd	0.00785098	0.572769	0.77427
ABCD	HCP	ANX	cortical thickness	CT_TGd	-0.0004839	0.97208	0.998543
ABCD	HCP	ASD	cortical thickness	CT_TGd	0.00261684	0.850148	0.9606
ABCD	HCP	BIP	cortical thickness	CT_TGd	-0.0183408	0.206864	0.756444
ABCD	HCP	MDD	cortical thickness	CT_TGd	0.0194745	0.167876	0.565696
ABCD	HCP	SCZ	cortical thickness	CT_TGd	-0.0377517	0.00747993	0.341952
ABCD	HCP	ADHD	cortical thickness	CT_TE1a	-0.0264102	0.0606133	0.257432
ABCD	HCP	ANX	cortical thickness	CT_TE1a	-0.0107813	0.440864	0.897886
ABCD	HCP	ASD	cortical thickness	CT_TE1a	-0.0054812	0.696069	0.911655
ABCD	HCP	BIP	cortical thickness	CT_TE1a	-0.0110815	0.451359	0.86661
ABCD	HCP	MDD	cortical thickness	CT_TE1a	-0.0154828	0.278714	0.681378
ABCD	HCP	SCZ	cortical thickness	CT_TE1a	0.00412062	0.773264	0.928515
ABCD	HCP	ADHD	cortical thickness	CT_TE1p	-0.0304938	0.0277338	0.161424
ABCD	HCP	ANX	cortical thickness	CT_TE1p	-0.0080588	0.55759	0.915625
ABCD	HCP	ASD	cortical thickness	CT_TE1p	-0.0267643	0.0522434	0.394899
ABCD	HCP	BIP	cortical thickness	CT_TE1p	0.00951819	0.509688	0.897029
ABCD	HCP	MDD	cortical thickness	CT_TE1p	-0.0032568	0.816451	0.9438
ABCD	HCP	SCZ	cortical thickness	CT_TE1p	-0.019603	0.162245	0.633813
ABCD	HCP	ADHD	cortical thickness	CT_TE2a	-0.0285197	0.0421905	0.208264
ABCD	HCP	ANX	cortical thickness	CT_TE2a	-0.0145744	0.296757	0.830989
ABCD	HCP	ASD	cortical thickness	CT_TE2a	-0.0206392	0.13954	0.552025
ABCD	HCP	BIP	cortical thickness	CT_TE2a	-0.0030673	0.834403	0.977785
ABCD	HCP	MDD	cortical thickness	CT_TE2a	-0.0022209	0.875984	0.967486
ABCD	HCP	SCZ	cortical thickness	CT_TE2a	-0.0233871	0.100242	0.546129
ABCD	HCP	ADHD	cortical thickness	CT_TF	-0.0187479	0.189946	0.459959
ABCD	HCP	ANX	cortical thickness	CT_TF	0.0151188	0.287074	0.826289
ABCD	HCP	ASD	cortical thickness	CT_TF	-0.0102802	0.469752	0.813952
ABCD	HCP	BIP	cortical thickness	CT_TF	-0.0405315	0.00665729	0.480616
ABCD	HCP	MDD	cortical thickness	CT_TF	-0.0105979	0.464889	0.810093
ABCD	HCP	SCZ	cortical thickness	CT_TF	-0.0002188	0.987952	0.994397
ABCD	HCP	ADHD	cortical thickness	CT_TE2p	-0.0128984	0.368598	0.632887
ABCD	HCP	ANX	cortical thickness	CT_TE2p	-0.0027333	0.848002	0.983636
ABCD	HCP	ASD	cortical thickness	CT_TE2p	0.0141168	0.322394	0.723372
ABCD	HCP	BIP	cortical thickness	CT_TE2p	0.016365	0.274718	0.789962
ABCD	HCP	MDD	cortical thickness	CT_TE2p	-0.014098	0.33202	0.72454
ABCD	HCP	SCZ	cortical thickness	CT_TE2p	0.006826	0.638848	0.889119
ABCD	HCP	ADHD	cortical thickness	CT_PHT	-0.0228559	0.102963	0.332555
ABCD	HCP	ANX	cortical thickness	CT_PHT	-0.0125285	0.368067	0.866226
ABCD	HCP	ASD	cortical thickness	CT_PHT	-0.0117163	0.40039	0.77218
ABCD	HCP	BIP	cortical thickness	CT_PHT	0.00645676	0.658775	0.943363
ABCD	HCP	MDD	cortical thickness	CT_PHT	-0.014166	0.318585	0.715325
ABCD	HCP	SCZ	cortical thickness	CT_PHT	-0.0115104	0.418216	0.807281
ABCD	HCP	ADHD	cortical thickness	CT_PH	0.00812	0.571024	0.77427
ABCD	HCP	ANX	cortical thickness	CT_PH	0.00768708	0.589811	0.922514
ABCD	HCP	ASD	cortical thickness	CT_PH	0.00931143	0.513684	0.836351
ABCD	HCP	BIP	cortical thickness	CT_PH	0.0192507	0.198385	0.749148
ABCD	HCP	MDD	cortical thickness	CT_PH	-0.0086487	0.55188	0.868696
ABCD	HCP	SCZ	cortical thickness	CT_PH	0.00949765	0.512862	0.857255
ABCD	HCP	ADHD	cortical thickness	CT_TPOJ1	-0.0462148	0.00117512	0.0230751
ABCD	HCP	ANX	cortical thickness	CT_TPOJ1	-0.0201896	0.153959	0.702782
ABCD	HCP	ASD	cortical thickness	CT_TPOJ1	-0.0155234	0.273666	0.695382
ABCD	HCP	BIP	cortical thickness	CT_TPOJ1	-0.0140112	0.346008	0.842744
ABCD	HCP	MDD	cortical thickness	CT_TPOJ1	-0.0284565	0.0488828	0.334135
ABCD	HCP	SCZ	cortical thickness	CT_TPOJ1	0.00494205	0.732072	0.918201
ABCD	HCP	ADHD	cortical thickness	CT_TPOJ2	-0.0187123	0.189841	0.459959
ABCD	HCP	ANX	cortical thickness	CT_TPOJ2	-0.0116749	0.410486	0.8806
ABCD	HCP	ASD	cortical thickness	CT_TPOJ2	-0.0084821	0.550307	0.849686
ABCD	HCP	BIP	cortical thickness	CT_TPOJ2	0.00443132	0.766233	0.964489
ABCD	HCP	MDD	cortical thickness	CT_TPOJ2	-0.0124087	0.391146	0.775828
ABCD	HCP	SCZ	cortical thickness	CT_TPOJ2	-0.0133273	0.357088	0.789468
ABCD	HCP	ADHD	cortical thickness	CT_TPOJ3	0.0129377	0.368075	0.632491
ABCD	HCP	ANX	cortical thickness	CT_TPOJ3	-0.0075749	0.596605	0.925722
ABCD	HCP	ASD	cortical thickness	CT_TPOJ3	0.003107	0.828061	0.954435
ABCD	HCP	BIP	cortical thickness	CT_TPOJ3	-0.0081497	0.587547	0.91219
ABCD	HCP	MDD	cortical thickness	CT_TPOJ3	0.0198433	0.173905	0.570642
ABCD	HCP	SCZ	cortical thickness	CT_TPOJ3	-0.0142701	0.327534	0.770267
ABCD	HCP	ADHD	cortical thickness	CT_DVT	-0.0241649	0.0902108	0.316838
ABCD	HCP	ANX	cortical thickness	CT_DVT	-0.0129874	0.360082	0.866226
ABCD	HCP	ASD	cortical thickness	CT_DVT	-0.0550103	0.00010627	0.0459086
ABCD	HCP	BIP	cortical thickness	CT_DVT	-0.0212156	0.154307	0.719876
ABCD	HCP	MDD	cortical thickness	CT_DVT	-0.0145472	0.314757	0.713191
ABCD	HCP	SCZ	cortical thickness	CT_DVT	-0.0192765	0.183028	0.66221
ABCD	HCP	ADHD	cortical thickness	CT_PGp	-0.0193647	0.166066	0.430616
ABCD	HCP	ANX	cortical thickness	CT_PGp	-0.0166539	0.231145	0.783787
ABCD	HCP	ASD	cortical thickness	CT_PGp	-0.0199542	0.152047	0.568203
ABCD	HCP	BIP	cortical thickness	CT_PGp	-0.0164718	0.260025	0.785529
ABCD	HCP	MDD	cortical thickness	CT_PGp	-0.035553	0.0121693	0.202509
ABCD	HCP	SCZ	cortical thickness	CT_PGp	-0.0028057	0.843413	0.953699
ABCD	HCP	ADHD	cortical thickness	CT_IP2	-0.0153977	0.278868	0.56559
ABCD	HCP	ANX	cortical thickness	CT_IP2	-0.0078476	0.578976	0.917433
ABCD	HCP	ASD	cortical thickness	CT_IP2	-0.0053713	0.704897	0.917838
ABCD	HCP	BIP	cortical thickness	CT_IP2	-0.0070905	0.632969	0.935344
ABCD	HCP	MDD	cortical thickness	CT_IP2	-0.0049048	0.733739	0.921876
ABCD	HCP	SCZ	cortical thickness	CT_IP2	-0.0104775	0.46824	0.834487
ABCD	HCP	ADHD	cortical thickness	CT_IP1	-0.0245999	0.0823337	0.304465
ABCD	HCP	ANX	cortical thickness	CT_IP1	-0.0023529	0.867127	0.983636
ABCD	HCP	ASD	cortical thickness	CT_IP1	-0.0279078	0.0480121	0.389578
ABCD	HCP	BIP	cortical thickness	CT_IP1	-0.0134672	0.362439	0.845156
ABCD	HCP	MDD	cortical thickness	CT_IP1	-0.0159698	0.265498	0.668882
ABCD	HCP	SCZ	cortical thickness	CT_IP1	-0.0241168	0.0936097	0.535504
ABCD	HCP	ADHD	cortical thickness	CT_IP0	-0.0236636	0.0976577	0.327545
ABCD	HCP	ANX	cortical thickness	CT_IP0	-0.0011652	0.934531	0.995227
ABCD	HCP	ASD	cortical thickness	CT_IP0	-0.0232855	0.101394	0.489688
ABCD	HCP	BIP	cortical thickness	CT_IP0	-0.0217949	0.143657	0.710808
ABCD	HCP	MDD	cortical thickness	CT_IP0	-0.025479	0.0784445	0.413666
ABCD	HCP	SCZ	cortical thickness	CT_IP0	-0.0253964	0.0790838	0.51822
ABCD	HCP	ADHD	cortical thickness	CT_PFop	-0.0130085	0.351806	0.618349
ABCD	HCP	ANX	cortical thickness	CT_PFop	0.00158697	0.908888	0.991982
ABCD	HCP	ASD	cortical thickness	CT_PFop	8.09e-06	0.999536	0.999536
ABCD	HCP	BIP	cortical thickness	CT_PFop	-0.0106383	0.465386	0.872939
ABCD	HCP	MDD	cortical thickness	CT_PFop	0.00020904	0.988216	0.993291
ABCD	HCP	SCZ	cortical thickness	CT_PFop	0.00205946	0.884158	0.965512
ABCD	HCP	ADHD	cortical thickness	CT_PF	-0.0402567	0.00345782	0.0441946
ABCD	HCP	ANX	cortical thickness	CT_PF	-0.0115887	0.396481	0.872468
ABCD	HCP	ASD	cortical thickness	CT_PF	-0.0120537	0.380283	0.759863
ABCD	HCP	BIP	cortical thickness	CT_PF	-0.0207492	0.148396	0.715876
ABCD	HCP	MDD	cortical thickness	CT_PF	-0.0238345	0.0875682	0.429029
ABCD	HCP	SCZ	cortical thickness	CT_PF	0.00128675	0.926513	0.981976
ABCD	HCP	ADHD	cortical thickness	CT_PFm	-0.0227067	0.099064	0.327545
ABCD	HCP	ANX	cortical thickness	CT_PFm	0.00572337	0.675608	0.957218
ABCD	HCP	ASD	cortical thickness	CT_PFm	-0.0003183	0.981471	0.993618
ABCD	HCP	BIP	cortical thickness	CT_PFm	-0.0092993	0.517191	0.899882
ABCD	HCP	MDD	cortical thickness	CT_PFm	-0.0020249	0.884844	0.969212
ABCD	HCP	SCZ	cortical thickness	CT_PFm	-0.0037131	0.790388	0.935986
ABCD	HCP	ADHD	cortical thickness	CT_PGi	-0.021792	0.124594	0.365387
ABCD	HCP	ANX	cortical thickness	CT_PGi	-0.0175824	0.212799	0.760233
ABCD	HCP	ASD	cortical thickness	CT_PGi	-0.0092808	0.511081	0.835758
ABCD	HCP	BIP	cortical thickness	CT_PGi	-0.0177116	0.231632	0.756921
ABCD	HCP	MDD	cortical thickness	CT_PGi	-0.02368	0.0997734	0.448462
ABCD	HCP	SCZ	cortical thickness	CT_PGi	0.00092023	0.948989	0.989293
ABCD	HCP	ADHD	cortical thickness	CT_PGs	-0.0163356	0.232268	0.514562
ABCD	HCP	ANX	cortical thickness	CT_PGs	0.00148591	0.912905	0.991982
ABCD	HCP	ASD	cortical thickness	CT_PGs	-0.0045985	0.735406	0.925735
ABCD	HCP	BIP	cortical thickness	CT_PGs	-0.0036729	0.796916	0.969768
ABCD	HCP	MDD	cortical thickness	CT_PGs	-0.0017819	0.897697	0.972918
ABCD	HCP	SCZ	cortical thickness	CT_PGs	-0.0060749	0.660922	0.897636
ABCD	HCP	ADHD	cortical thickness	CT_V6A	-0.0217724	0.119704	0.358117
ABCD	HCP	ANX	cortical thickness	CT_V6A	-0.0018237	0.895524	0.989889
ABCD	HCP	ASD	cortical thickness	CT_V6A	-0.0115618	0.405538	0.773621
ABCD	HCP	BIP	cortical thickness	CT_V6A	0.00633336	0.664336	0.943363
ABCD	HCP	MDD	cortical thickness	CT_V6A	-0.0051451	0.716573	0.91912
ABCD	HCP	SCZ	cortical thickness	CT_V6A	0.0126897	0.370631	0.793423
ABCD	HCP	ADHD	cortical thickness	CT_VMV1	0.0103369	0.468456	0.706117
ABCD	HCP	ANX	cortical thickness	CT_VMV1	-0.0115917	0.413332	0.883815
ABCD	HCP	ASD	cortical thickness	CT_VMV1	-0.0012384	0.930432	0.98129
ABCD	HCP	BIP	cortical thickness	CT_VMV1	-0.0186474	0.21032	0.756444
ABCD	HCP	MDD	cortical thickness	CT_VMV1	-0.0060314	0.676628	0.906648
ABCD	HCP	SCZ	cortical thickness	CT_VMV1	-0.0232931	0.106696	0.558062
ABCD	HCP	ADHD	cortical thickness	CT_VMV3	0.0156671	0.274208	0.56035
ABCD	HCP	ANX	cortical thickness	CT_VMV3	0.0105971	0.456439	0.902432
ABCD	HCP	ASD	cortical thickness	CT_VMV3	-0.0062836	0.659304	0.895166
ABCD	HCP	BIP	cortical thickness	CT_VMV3	-0.0190066	0.204052	0.756444
ABCD	HCP	MDD	cortical thickness	CT_VMV3	-0.0063396	0.66254	0.899975
ABCD	HCP	SCZ	cortical thickness	CT_VMV3	-0.0059713	0.680642	0.901553
ABCD	HCP	ADHD	cortical thickness	CT_PHA2	0.00230825	0.870204	0.95466
ABCD	HCP	ANX	cortical thickness	CT_PHA2	-0.0068935	0.623295	0.945529
ABCD	HCP	ASD	cortical thickness	CT_PHA2	-0.00379	0.787599	0.94407
ABCD	HCP	BIP	cortical thickness	CT_PHA2	-0.0293615	0.0463546	0.606596
ABCD	HCP	MDD	cortical thickness	CT_PHA2	-0.0003737	0.979186	0.989322
ABCD	HCP	SCZ	cortical thickness	CT_PHA2	-0.0260444	0.0687689	0.499545
ABCD	HCP	ADHD	cortical thickness	CT_V4t	-0.0100733	0.480473	0.719231
ABCD	HCP	ANX	cortical thickness	CT_V4t	-0.0144708	0.307415	0.840471
ABCD	HCP	ASD	cortical thickness	CT_V4t	0.0157329	0.267633	0.68984
ABCD	HCP	BIP	cortical thickness	CT_V4t	0.0181304	0.223518	0.756444
ABCD	HCP	MDD	cortical thickness	CT_V4t	-0.0092511	0.522754	0.855943
ABCD	HCP	SCZ	cortical thickness	CT_V4t	0.00226026	0.875674	0.963705
ABCD	HCP	ADHD	cortical thickness	CT_FST	0.0022381	0.876185	0.95499
ABCD	HCP	ANX	cortical thickness	CT_FST	0.0169047	0.236821	0.794307
ABCD	HCP	ASD	cortical thickness	CT_FST	0.0174417	0.222292	0.652378
ABCD	HCP	BIP	cortical thickness	CT_FST	0.00563917	0.7071	0.955256
ABCD	HCP	MDD	cortical thickness	CT_FST	0.00085683	0.953128	0.982703
ABCD	HCP	SCZ	cortical thickness	CT_FST	0.0142686	0.32662	0.770267
ABCD	HCP	ADHD	cortical thickness	CT_V3CD	-0.018608	0.187531	0.456671
ABCD	HCP	ANX	cortical thickness	CT_V3CD	-0.0125154	0.372868	0.866226
ABCD	HCP	ASD	cortical thickness	CT_V3CD	0.00335617	0.811235	0.951062
ABCD	HCP	BIP	cortical thickness	CT_V3CD	-0.0014185	0.923362	0.98896
ABCD	HCP	MDD	cortical thickness	CT_V3CD	-0.0062402	0.663315	0.899975
ABCD	HCP	SCZ	cortical thickness	CT_V3CD	0.0148968	0.298163	0.763986
ABCD	HCP	ADHD	cortical thickness	CT_LO3	-0.0085284	0.546644	0.763112
ABCD	HCP	ANX	cortical thickness	CT_LO3	-0.0047438	0.735979	0.969574
ABCD	HCP	ASD	cortical thickness	CT_LO3	-0.0028477	0.839794	0.960124
ABCD	HCP	BIP	cortical thickness	CT_LO3	0.00241617	0.870159	0.980979
ABCD	HCP	MDD	cortical thickness	CT_LO3	0.00786487	0.583739	0.8805
ABCD	HCP	SCZ	cortical thickness	CT_LO3	-0.0092868	0.517627	0.859858
ABCD	HCP	ADHD	cortical thickness	CT_VMV2	-0.004345	0.762294	0.894867
ABCD	HCP	ANX	cortical thickness	CT_VMV2	-0.0106565	0.455826	0.902432
ABCD	HCP	ASD	cortical thickness	CT_VMV2	-0.0286775	0.0449305	0.380327
ABCD	HCP	BIP	cortical thickness	CT_VMV2	-0.0381265	0.0110935	0.505052
ABCD	HCP	MDD	cortical thickness	CT_VMV2	-0.0181648	0.212967	0.617818
ABCD	HCP	SCZ	cortical thickness	CT_VMV2	-0.0142491	0.327326	0.770267
ABCD	HCP	ADHD	cortical thickness	CT_31pd	-0.0172116	0.229041	0.51214
ABCD	HCP	ANX	cortical thickness	CT_31pd	-0.0153457	0.280885	0.826289
ABCD	HCP	ASD	cortical thickness	CT_31pd	-0.0320239	0.0245606	0.32607
ABCD	HCP	BIP	cortical thickness	CT_31pd	-0.000141	0.992479	0.997466
ABCD	HCP	MDD	cortical thickness	CT_31pd	-0.004352	0.764514	0.927725
ABCD	HCP	SCZ	cortical thickness	CT_31pd	-0.0007428	0.959126	0.992206
ABCD	HCP	ADHD	cortical thickness	CT_31a	-0.0064974	0.649763	0.825532
ABCD	HCP	ANX	cortical thickness	CT_31a	0.00896259	0.528458	0.915625
ABCD	HCP	ASD	cortical thickness	CT_31a	-0.0144472	0.310011	0.719496
ABCD	HCP	BIP	cortical thickness	CT_31a	-0.0261882	0.0795586	0.673688
ABCD	HCP	MDD	cortical thickness	CT_31a	-0.0004639	0.974497	0.989322
ABCD	HCP	SCZ	cortical thickness	CT_31a	-0.0147912	0.307235	0.765429
ABCD	HCP	ADHD	cortical thickness	CT_VVC	1.22e-05	0.999326	0.999873
ABCD	HCP	ANX	cortical thickness	CT_VVC	0.00825839	0.563987	0.915625
ABCD	HCP	ASD	cortical thickness	CT_VVC	-0.0117919	0.410639	0.775097
ABCD	HCP	BIP	cortical thickness	CT_VVC	-0.0423311	0.00490006	0.480616
ABCD	HCP	MDD	cortical thickness	CT_VVC	0.00254253	0.861749	0.960959
ABCD	HCP	SCZ	cortical thickness	CT_VVC	-0.0348094	0.0170324	0.392189
ABCD	HCP	ADHD	cortical thickness	CT_25	-0.0002529	0.985844	0.993664
ABCD	HCP	ANX	cortical thickness	CT_25	0.0193063	0.173165	0.727697
ABCD	HCP	ASD	cortical thickness	CT_25	0.0266016	0.0606802	0.421444
ABCD	HCP	BIP	cortical thickness	CT_25	-0.0178337	0.230816	0.756921
ABCD	HCP	MDD	cortical thickness	CT_25	0.0358209	0.0132876	0.207415
ABCD	HCP	SCZ	cortical thickness	CT_25	-0.0114041	0.429907	0.80948
ABCD	HCP	ADHD	cortical thickness	CT_s32	0.0183451	0.195961	0.466184
ABCD	HCP	ANX	cortical thickness	CT_s32	0.00187528	0.894279	0.989571
ABCD	HCP	ASD	cortical thickness	CT_s32	0.0216847	0.124729	0.536684
ABCD	HCP	BIP	cortical thickness	CT_s32	-0.0126431	0.393909	0.856527
ABCD	HCP	MDD	cortical thickness	CT_s32	0.0240952	0.0938812	0.438925
ABCD	HCP	SCZ	cortical thickness	CT_s32	-0.000329	0.981737	0.994397
ABCD	HCP	ADHD	cortical thickness	CT_pOFC	0.016218	0.2571	0.543316
ABCD	HCP	ANX	cortical thickness	CT_pOFC	0.0212668	0.134434	0.671514
ABCD	HCP	ASD	cortical thickness	CT_pOFC	0.0178699	0.208979	0.639994
ABCD	HCP	BIP	cortical thickness	CT_pOFC	-0.0441924	0.00305733	0.480616
ABCD	HCP	MDD	cortical thickness	CT_pOFC	0.0161327	0.26589	0.668882
ABCD	HCP	SCZ	cortical thickness	CT_pOFC	-0.0123989	0.391734	0.802954
ABCD	HCP	ADHD	cortical thickness	CT_PoI1	-0.0203134	0.152617	0.410802
ABCD	HCP	ANX	cortical thickness	CT_PoI1	-0.0090299	0.522441	0.915625
ABCD	HCP	ASD	cortical thickness	CT_PoI1	-0.0064934	0.646094	0.890943
ABCD	HCP	BIP	cortical thickness	CT_PoI1	-0.0267899	0.0709398	0.654829
ABCD	HCP	MDD	cortical thickness	CT_PoI1	-0.0033861	0.814331	0.9438
ABCD	HCP	SCZ	cortical thickness	CT_PoI1	-0.0168324	0.242212	0.714524
ABCD	HCP	ADHD	cortical thickness	CT_Ig	-0.0396551	0.00556899	0.061061
ABCD	HCP	ANX	cortical thickness	CT_Ig	-0.003362	0.813011	0.981503
ABCD	HCP	ASD	cortical thickness	CT_Ig	-0.0276118	0.0524704	0.394899
ABCD	HCP	BIP	cortical thickness	CT_Ig	-0.0109508	0.463691	0.87169
ABCD	HCP	MDD	cortical thickness	CT_Ig	-0.0146245	0.313371	0.713191
ABCD	HCP	SCZ	cortical thickness	CT_Ig	-0.0338458	0.0194792	0.408496
ABCD	HCP	ADHD	cortical thickness	CT_FOP5	-0.028136	0.0475595	0.224789
ABCD	HCP	ANX	cortical thickness	CT_FOP5	-0.008382	0.552475	0.915625
ABCD	HCP	ASD	cortical thickness	CT_FOP5	-0.0166804	0.237764	0.667842
ABCD	HCP	BIP	cortical thickness	CT_FOP5	-0.036602	0.0135654	0.506466
ABCD	HCP	MDD	cortical thickness	CT_FOP5	-0.016841	0.24282	0.641972
ABCD	HCP	SCZ	cortical thickness	CT_FOP5	-0.0497481	0.00053598	0.24564
ABCD	HCP	ADHD	cortical thickness	CT_p10p	0.00195312	0.891148	0.95499
ABCD	HCP	ANX	cortical thickness	CT_p10p	-0.0046937	0.740637	0.969602
ABCD	HCP	ASD	cortical thickness	CT_p10p	-0.0031846	0.822539	0.952645
ABCD	HCP	BIP	cortical thickness	CT_p10p	-0.0172784	0.246634	0.771151
ABCD	HCP	MDD	cortical thickness	CT_p10p	0.00099017	0.94545	0.982703
ABCD	HCP	SCZ	cortical thickness	CT_p10p	-0.0105146	0.466767	0.833159
ABCD	HCP	ADHD	cortical thickness	CT_p47r	-0.0129749	0.366317	0.63148
ABCD	HCP	ANX	cortical thickness	CT_p47r	0.0119627	0.401988	0.87589
ABCD	HCP	ASD	cortical thickness	CT_p47r	-0.0209317	0.142851	0.559438
ABCD	HCP	BIP	cortical thickness	CT_p47r	-0.0279778	0.0618867	0.621746
ABCD	HCP	MDD	cortical thickness	CT_p47r	0.00614933	0.672701	0.90419
ABCD	HCP	SCZ	cortical thickness	CT_p47r	-0.0062823	0.665674	0.897636
ABCD	HCP	ADHD	cortical thickness	CT_TGv	-0.0131834	0.34468	0.614029
ABCD	HCP	ANX	cortical thickness	CT_TGv	-0.003583	0.796014	0.980268
ABCD	HCP	ASD	cortical thickness	CT_TGv	-0.0124582	0.369726	0.752184
ABCD	HCP	BIP	cortical thickness	CT_TGv	-0.0133528	0.359573	0.845156
ABCD	HCP	MDD	cortical thickness	CT_TGv	-0.0025478	0.857095	0.959733
ABCD	HCP	SCZ	cortical thickness	CT_TGv	0.0177714	0.208689	0.693878
ABCD	HCP	ADHD	cortical thickness	CT_MBelt	-0.0180458	0.207071	0.480621
ABCD	HCP	ANX	cortical thickness	CT_MBelt	0.0106761	0.452734	0.902432
ABCD	HCP	ASD	cortical thickness	CT_MBelt	-0.0015138	0.915284	0.979178
ABCD	HCP	BIP	cortical thickness	CT_MBelt	-0.0086949	0.560624	0.900882
ABCD	HCP	MDD	cortical thickness	CT_MBelt	0.0247908	0.0874869	0.429029
ABCD	HCP	SCZ	cortical thickness	CT_MBelt	-0.0101045	0.485385	0.850042
ABCD	HCP	ADHD	cortical thickness	CT_LBelt	-0.005878	0.679057	0.843296
ABCD	HCP	ANX	cortical thickness	CT_LBelt	-0.0005143	0.970957	0.998543
ABCD	HCP	ASD	cortical thickness	CT_LBelt	-0.0194061	0.169666	0.596871
ABCD	HCP	BIP	cortical thickness	CT_LBelt	-0.0261946	0.0772378	0.672716
ABCD	HCP	MDD	cortical thickness	CT_LBelt	0.00271524	0.850501	0.955321
ABCD	HCP	SCZ	cortical thickness	CT_LBelt	-0.0049121	0.732766	0.918201
ABCD	HCP	ADHD	cortical thickness	CT_A4	-0.0320552	0.0207246	0.136896
ABCD	HCP	ANX	cortical thickness	CT_A4	0.009184	0.504855	0.902432
ABCD	HCP	ASD	cortical thickness	CT_A4	-0.0157635	0.253246	0.682909
ABCD	HCP	BIP	cortical thickness	CT_A4	-0.0122901	0.395571	0.856755
ABCD	HCP	MDD	cortical thickness	CT_A4	0.0115214	0.412421	0.776624
ABCD	HCP	SCZ	cortical thickness	CT_A4	0.00867045	0.53681	0.859879
ABCD	HCP	ADHD	cortical thickness	CT_STSva	-0.0180868	0.204359	0.476948
ABCD	HCP	ANX	cortical thickness	CT_STSva	0.0028097	0.842684	0.983636
ABCD	HCP	ASD	cortical thickness	CT_STSva	0.00780161	0.58234	0.861536
ABCD	HCP	BIP	cortical thickness	CT_STSva	-0.0058213	0.695306	0.952383
ABCD	HCP	MDD	cortical thickness	CT_STSva	-0.006151	0.670624	0.902795
ABCD	HCP	SCZ	cortical thickness	CT_STSva	0.0137409	0.340819	0.784828
ABCD	HCP	ADHD	cortical thickness	CT_TE1m	-0.00669	0.63308	0.814445
ABCD	HCP	ANX	cortical thickness	CT_TE1m	0.00537876	0.699473	0.959277
ABCD	HCP	ASD	cortical thickness	CT_TE1m	-0.0220975	0.112882	0.517617
ABCD	HCP	BIP	cortical thickness	CT_TE1m	0.00421927	0.77304	0.965931
ABCD	HCP	MDD	cortical thickness	CT_TE1m	0.00466671	0.742343	0.921876
ABCD	HCP	SCZ	cortical thickness	CT_TE1m	0.00095533	0.946356	0.988457
ABCD	HCP	ADHD	cortical thickness	CT_PI	-0.0352777	0.0132286	0.103528
ABCD	HCP	ANX	cortical thickness	CT_PI	-0.0114031	0.419995	0.887838
ABCD	HCP	ASD	cortical thickness	CT_PI	0.00732267	0.605192	0.869777
ABCD	HCP	BIP	cortical thickness	CT_PI	-0.0238025	0.109163	0.682968
ABCD	HCP	MDD	cortical thickness	CT_PI	-0.0055832	0.698843	0.910985
ABCD	HCP	SCZ	cortical thickness	CT_PI	-0.0252501	0.0796272	0.51822
ABCD	HCP	ADHD	cortical thickness	CT_a32pr	-0.0107182	0.45355	0.693816
ABCD	HCP	ANX	cortical thickness	CT_a32pr	-0.001298	0.927154	0.995227
ABCD	HCP	ASD	cortical thickness	CT_a32pr	0.00940067	0.508615	0.835758
ABCD	HCP	BIP	cortical thickness	CT_a32pr	0.00414887	0.780967	0.966554
ABCD	HCP	MDD	cortical thickness	CT_a32pr	-0.0042839	0.768025	0.929451
ABCD	HCP	SCZ	cortical thickness	CT_a32pr	0.00545781	0.706895	0.908023
ABCD	HCP	ADHD	cortical thickness	CT_p24	-0.0201449	0.154943	0.413691
ABCD	HCP	ANX	cortical thickness	CT_p24	-0.0038227	0.785868	0.978745
ABCD	HCP	ASD	cortical thickness	CT_p24	-0.0047477	0.736298	0.925735
ABCD	HCP	BIP	cortical thickness	CT_p24	-0.0214815	0.146183	0.710808
ABCD	HCP	MDD	cortical thickness	CT_p24	-0.0210973	0.141928	0.52137
ABCD	HCP	SCZ	cortical thickness	CT_p24	-0.0130433	0.363907	0.790156
ABCD	HCP	ADHD	folding index	FI_V1	-0.0329267	0.0191401	0.130831
ABCD	HCP	ANX	folding index	FI_V1	-0.0183381	0.189071	0.745779
ABCD	HCP	ASD	folding index	FI_V1	-0.0134856	0.33442	0.731919
ABCD	HCP	BIP	folding index	FI_V1	0.0197103	0.17918	0.738036
ABCD	HCP	MDD	folding index	FI_V1	-0.0116803	0.412371	0.776624
ABCD	HCP	SCZ	folding index	FI_V1	0.0176754	0.214327	0.702392
ABCD	HCP	ADHD	folding index	FI_MST	-0.0375506	0.00774379	0.0750071
ABCD	HCP	ANX	folding index	FI_MST	-0.0118833	0.397052	0.872468
ABCD	HCP	ASD	folding index	FI_MST	-0.0102945	0.463216	0.809012
ABCD	HCP	BIP	folding index	FI_MST	0.0174084	0.237494	0.766068
ABCD	HCP	MDD	folding index	FI_MST	0.00222278	0.87656	0.967486
ABCD	HCP	SCZ	folding index	FI_MST	-0.0081908	0.56713	0.870444
ABCD	HCP	ADHD	folding index	FI_V6	0.0108587	0.443103	0.685164
ABCD	HCP	ANX	folding index	FI_V6	-0.0038474	0.784399	0.978745
ABCD	HCP	ASD	folding index	FI_V6	0.00574053	0.683554	0.906926
ABCD	HCP	BIP	folding index	FI_V6	0.0428957	0.00366594	0.480616
ABCD	HCP	MDD	folding index	FI_V6	0.0131116	0.360775	0.753104
ABCD	HCP	SCZ	folding index	FI_V6	0.0383785	0.00749861	0.341952
ABCD	HCP	ADHD	folding index	FI_V2	-0.0196336	0.159076	0.421084
ABCD	HCP	ANX	folding index	FI_V2	-0.0266829	0.0540092	0.560865
ABCD	HCP	ASD	folding index	FI_V2	-0.0056339	0.684541	0.907678
ABCD	HCP	BIP	folding index	FI_V2	0.0111613	0.442655	0.863232
ABCD	HCP	MDD	folding index	FI_V2	-0.0156643	0.267751	0.670154
ABCD	HCP	SCZ	folding index	FI_V2	0.00439877	0.755206	0.924219
ABCD	HCP	ADHD	folding index	FI_V3	-0.0247109	0.0704464	0.281785
ABCD	HCP	ANX	folding index	FI_V3	-0.0296373	0.0288619	0.512207
ABCD	HCP	ASD	folding index	FI_V3	-0.0169942	0.210632	0.642606
ABCD	HCP	BIP	folding index	FI_V3	0.0115704	0.416448	0.85704
ABCD	HCP	MDD	folding index	FI_V3	-0.0145609	0.292776	0.692656
ABCD	HCP	SCZ	folding index	FI_V3	0.0299749	0.0300609	0.432158
ABCD	HCP	ADHD	folding index	FI_V4	-0.027306	0.0448733	0.216354
ABCD	HCP	ANX	folding index	FI_V4	-0.0090306	0.504605	0.902432
ABCD	HCP	ASD	folding index	FI_V4	-0.0018675	0.890391	0.973524
ABCD	HCP	BIP	folding index	FI_V4	0.0066335	0.640926	0.936508
ABCD	HCP	MDD	folding index	FI_V4	-0.0027145	0.844128	0.952621
ABCD	HCP	SCZ	folding index	FI_V4	0.0125658	0.362537	0.790156
ABCD	HCP	ADHD	folding index	FI_V8	0.01143	0.425037	0.673361
ABCD	HCP	ANX	folding index	FI_V8	-0.0053	0.709826	0.964036
ABCD	HCP	ASD	folding index	FI_V8	-0.0092694	0.516399	0.837264
ABCD	HCP	BIP	folding index	FI_V8	0.00139746	0.925594	0.98896
ABCD	HCP	MDD	folding index	FI_V8	-0.0090349	0.533941	0.861769
ABCD	HCP	SCZ	folding index	FI_V8	0.0150357	0.301398	0.763986
ABCD	HCP	ADHD	folding index	FI_4	-0.0075724	0.561853	0.769057
ABCD	HCP	ANX	folding index	FI_4	-0.0143249	0.267401	0.826289
ABCD	HCP	ASD	folding index	FI_4	0.00358084	0.782682	0.94349
ABCD	HCP	BIP	folding index	FI_4	0.0424004	0.00180912	0.480616
ABCD	HCP	MDD	folding index	FI_4	-0.0001187	0.992864	0.996092
ABCD	HCP	SCZ	folding index	FI_4	0.0221449	0.0929464	0.535504
ABCD	HCP	ADHD	folding index	FI_3b	-0.0066205	0.631119	0.813452
ABCD	HCP	ANX	folding index	FI_3b	0.00417791	0.760625	0.972557
ABCD	HCP	ASD	folding index	FI_3b	0.00753044	0.583132	0.861536
ABCD	HCP	BIP	folding index	FI_3b	0.0267945	0.0630711	0.624112
ABCD	HCP	MDD	folding index	FI_3b	0.00229829	0.869837	0.964006
ABCD	HCP	SCZ	folding index	FI_3b	0.0074783	0.592545	0.880404
ABCD	HCP	ADHD	folding index	FI_FEF	-0.0266784	0.0595305	0.254625
ABCD	HCP	ANX	folding index	FI_FEF	-0.0246108	0.0810659	0.639618
ABCD	HCP	ASD	folding index	FI_FEF	0.0149033	0.292228	0.702888
ABCD	HCP	BIP	folding index	FI_FEF	0.0274606	0.0638995	0.624538
ABCD	HCP	MDD	folding index	FI_FEF	-0.0075389	0.600403	0.882047
ABCD	HCP	SCZ	folding index	FI_FEF	-0.0023011	0.872784	0.963564
ABCD	HCP	ADHD	folding index	FI_PEF	0.00087777	0.951189	0.980125
ABCD	HCP	ANX	folding index	FI_PEF	-0.0083097	0.559652	0.915625
ABCD	HCP	ASD	folding index	FI_PEF	0.0220607	0.121537	0.533577
ABCD	HCP	BIP	folding index	FI_PEF	0.0237666	0.111751	0.682968
ABCD	HCP	MDD	folding index	FI_PEF	-0.017494	0.229264	0.62685
ABCD	HCP	SCZ	folding index	FI_PEF	0.00181254	0.900716	0.971227
ABCD	HCP	ADHD	folding index	FI_55b	-0.0183203	0.194113	0.465876
ABCD	HCP	ANX	folding index	FI_55b	0.0006348	0.963799	0.998453
ABCD	HCP	ASD	folding index	FI_55b	0.00983749	0.483708	0.819653
ABCD	HCP	BIP	folding index	FI_55b	0.00525785	0.721647	0.957468
ABCD	HCP	MDD	folding index	FI_55b	-0.0212799	0.136654	0.509797
ABCD	HCP	SCZ	folding index	FI_55b	0.0217598	0.127276	0.592248
ABCD	HCP	ADHD	folding index	FI_V3A	-0.0021606	0.877071	0.95499
ABCD	HCP	ANX	folding index	FI_V3A	-0.0082658	0.551925	0.915625
ABCD	HCP	ASD	folding index	FI_V3A	0.0187214	0.178218	0.609423
ABCD	HCP	BIP	folding index	FI_V3A	-0.0007073	0.9614	0.99081
ABCD	HCP	MDD	folding index	FI_V3A	-0.0041302	0.77098	0.92995
ABCD	HCP	SCZ	folding index	FI_V3A	0.0124024	0.381027	0.799823
ABCD	HCP	ADHD	folding index	FI_RSC	-0.0273507	0.0522539	0.233675
ABCD	HCP	ANX	folding index	FI_RSC	-0.0435643	0.00184461	0.365021
ABCD	HCP	ASD	folding index	FI_RSC	-0.0095771	0.49428	0.826034
ABCD	HCP	BIP	folding index	FI_RSC	0.00548857	0.709215	0.955256
ABCD	HCP	MDD	folding index	FI_RSC	-0.0417181	0.00355753	0.139733
ABCD	HCP	SCZ	folding index	FI_RSC	0.00848206	0.551806	0.864197
ABCD	HCP	ADHD	folding index	FI_POS2	-0.0142094	0.315661	0.593926
ABCD	HCP	ANX	folding index	FI_POS2	0.0186501	0.184715	0.745779
ABCD	HCP	ASD	folding index	FI_POS2	0.015669	0.266207	0.689734
ABCD	HCP	BIP	folding index	FI_POS2	0.0239191	0.105865	0.682968
ABCD	HCP	MDD	folding index	FI_POS2	0.0103907	0.469129	0.81391
ABCD	HCP	SCZ	folding index	FI_POS2	0.0118188	0.409645	0.806195
ABCD	HCP	ADHD	folding index	FI_V7	0.00434299	0.760869	0.894653
ABCD	HCP	ANX	folding index	FI_V7	-0.0011802	0.933744	0.995227
ABCD	HCP	ASD	folding index	FI_V7	0.0169225	0.23406	0.66205
ABCD	HCP	BIP	folding index	FI_V7	0.0231695	0.120229	0.682968
ABCD	HCP	MDD	folding index	FI_V7	0.0141194	0.32952	0.723337
ABCD	HCP	SCZ	folding index	FI_V7	0.0140371	0.331636	0.774415
ABCD	HCP	ADHD	folding index	FI_IPS1	-0.0144575	0.311031	0.590877
ABCD	HCP	ANX	folding index	FI_IPS1	-0.0235527	0.0973052	0.647623
ABCD	HCP	ASD	folding index	FI_IPS1	0.00867985	0.541416	0.847837
ABCD	HCP	BIP	folding index	FI_IPS1	-0.0062333	0.676012	0.948209
ABCD	HCP	MDD	folding index	FI_IPS1	-0.0091493	0.527569	0.858455
ABCD	HCP	SCZ	folding index	FI_IPS1	-0.0082787	0.567202	0.870444
ABCD	HCP	ADHD	folding index	FI_FFC	-0.0331566	0.0172141	0.120648
ABCD	HCP	ANX	folding index	FI_FFC	-0.0162908	0.239401	0.795752
ABCD	HCP	ASD	folding index	FI_FFC	-0.0097514	0.481818	0.818181
ABCD	HCP	BIP	folding index	FI_FFC	-0.0098642	0.497382	0.891094
ABCD	HCP	MDD	folding index	FI_FFC	-0.0264053	0.061545	0.363678
ABCD	HCP	SCZ	folding index	FI_FFC	0.0268001	0.0573746	0.47974
ABCD	HCP	ADHD	folding index	FI_V3B	-0.0172218	0.230113	0.513476
ABCD	HCP	ANX	folding index	FI_V3B	0.00023086	0.98707	0.998543
ABCD	HCP	ASD	folding index	FI_V3B	-0.0051279	0.719704	0.921226
ABCD	HCP	BIP	folding index	FI_V3B	0.0252749	0.0914163	0.673688
ABCD	HCP	MDD	folding index	FI_V3B	-0.0107176	0.460683	0.80883
ABCD	HCP	SCZ	folding index	FI_V3B	0.0221446	0.127772	0.592248
ABCD	HCP	ADHD	folding index	FI_LO1	-0.0093551	0.50723	0.73987
ABCD	HCP	ANX	folding index	FI_LO1	-0.0034538	0.805391	0.981503
ABCD	HCP	ASD	folding index	FI_LO1	0.00690938	0.622345	0.880331
ABCD	HCP	BIP	folding index	FI_LO1	-0.0117446	0.425042	0.859635
ABCD	HCP	MDD	folding index	FI_LO1	-0.0047421	0.740276	0.921876
ABCD	HCP	SCZ	folding index	FI_LO1	-0.0015572	0.91316	0.974519
ABCD	HCP	ADHD	folding index	FI_LO2	-0.0103453	0.459735	0.699808
ABCD	HCP	ANX	folding index	FI_LO2	-0.001502	0.914035	0.991982
ABCD	HCP	ASD	folding index	FI_LO2	0.00451972	0.74546	0.931286
ABCD	HCP	BIP	folding index	FI_LO2	0.020294	0.16461	0.733882
ABCD	HCP	MDD	folding index	FI_LO2	0.00171975	0.903655	0.973457
ABCD	HCP	SCZ	folding index	FI_LO2	0.0337392	0.0172902	0.392189
ABCD	HCP	ADHD	folding index	FI_PIT	-0.0034688	0.804534	0.918011
ABCD	HCP	ANX	folding index	FI_PIT	-0.0046181	0.740668	0.969602
ABCD	HCP	ASD	folding index	FI_PIT	0.00051323	0.970642	0.991717
ABCD	HCP	BIP	folding index	FI_PIT	0.0126794	0.386766	0.850728
ABCD	HCP	MDD	folding index	FI_PIT	-0.0043697	0.758962	0.925669
ABCD	HCP	SCZ	folding index	FI_PIT	0.0140578	0.322177	0.770267
ABCD	HCP	ADHD	folding index	FI_MT	-0.0294164	0.035452	0.187861
ABCD	HCP	ANX	folding index	FI_MT	0.00135295	0.922388	0.994191
ABCD	HCP	ASD	folding index	FI_MT	-0.017524	0.207567	0.63776
ABCD	HCP	BIP	folding index	FI_MT	0.00967807	0.507325	0.896012
ABCD	HCP	MDD	folding index	FI_MT	-0.0120643	0.394731	0.775851
ABCD	HCP	SCZ	folding index	FI_MT	0.00233047	0.86912	0.963211
ABCD	HCP	ADHD	folding index	FI_A1	-0.0351394	0.0133854	0.103756
ABCD	HCP	ANX	folding index	FI_A1	-0.0012674	0.928531	0.995227
ABCD	HCP	ASD	folding index	FI_A1	0.0288533	0.0414209	0.371241
ABCD	HCP	BIP	folding index	FI_A1	0.00070026	0.962403	0.99081
ABCD	HCP	MDD	folding index	FI_A1	0.00353533	0.806368	0.94353
ABCD	HCP	SCZ	folding index	FI_A1	-0.0005667	0.96861	0.993122
ABCD	HCP	ADHD	folding index	FI_PSL	0.00773218	0.581357	0.779391
ABCD	HCP	ANX	folding index	FI_PSL	0.0101385	0.465718	0.902432
ABCD	HCP	ASD	folding index	FI_PSL	0.0168562	0.227095	0.654328
ABCD	HCP	BIP	folding index	FI_PSL	0.00289497	0.843162	0.979033
ABCD	HCP	MDD	folding index	FI_PSL	0.00129602	0.9273	0.979816
ABCD	HCP	SCZ	folding index	FI_PSL	-0.009925	0.483434	0.848998
ABCD	HCP	ADHD	folding index	FI_SFL	-0.0031611	0.822726	0.927016
ABCD	HCP	ANX	folding index	FI_SFL	-0.0083954	0.549707	0.915625
ABCD	HCP	ASD	folding index	FI_SFL	0.00798183	0.570964	0.861536
ABCD	HCP	BIP	folding index	FI_SFL	-0.000136	0.992636	0.997466
ABCD	HCP	MDD	folding index	FI_SFL	-0.0176932	0.217045	0.617934
ABCD	HCP	SCZ	folding index	FI_SFL	-0.016663	0.24525	0.720734
ABCD	HCP	ADHD	folding index	FI_PCV	-0.0144498	0.310807	0.590877
ABCD	HCP	ANX	folding index	FI_PCV	0.0125073	0.37737	0.866226
ABCD	HCP	ASD	folding index	FI_PCV	0.0417484	0.00321216	0.173457
ABCD	HCP	BIP	folding index	FI_PCV	0.00639335	0.667477	0.944383
ABCD	HCP	MDD	folding index	FI_PCV	0.00218402	0.87995	0.968293
ABCD	HCP	SCZ	folding index	FI_PCV	0.0511383	0.00039163	0.24564
ABCD	HCP	ADHD	folding index	FI_STV	-0.0154791	0.270705	0.558841
ABCD	HCP	ANX	folding index	FI_STV	-0.0016014	0.908854	0.991982
ABCD	HCP	ASD	folding index	FI_STV	0.00653832	0.640415	0.890269
ABCD	HCP	BIP	folding index	FI_STV	0.00854801	0.560831	0.900882
ABCD	HCP	MDD	folding index	FI_STV	-0.0116269	0.41602	0.776624
ABCD	HCP	SCZ	folding index	FI_STV	0.019576	0.169368	0.638902
ABCD	HCP	ADHD	folding index	FI_7Pm	0.0291453	0.0421631	0.208264
ABCD	HCP	ANX	folding index	FI_7Pm	0.00671176	0.638216	0.948912
ABCD	HCP	ASD	folding index	FI_7Pm	0.03666	0.0101865	0.239161
ABCD	HCP	BIP	folding index	FI_7Pm	-0.0237105	0.113217	0.682968
ABCD	HCP	MDD	folding index	FI_7Pm	0.0128643	0.377656	0.763577
ABCD	HCP	SCZ	folding index	FI_7Pm	-0.0247385	0.0887073	0.532244
ABCD	HCP	ADHD	folding index	FI_7m	-0.0175521	0.212997	0.489962
ABCD	HCP	ANX	folding index	FI_7m	-0.0083651	0.549499	0.915625
ABCD	HCP	ASD	folding index	FI_7m	0.0187403	0.181013	0.61277
ABCD	HCP	BIP	folding index	FI_7m	0.0219073	0.13558	0.702069
ABCD	HCP	MDD	folding index	FI_7m	0.00932088	0.51384	0.853051
ABCD	HCP	SCZ	folding index	FI_7m	0.0177214	0.213106	0.702392
ABCD	HCP	ADHD	folding index	FI_POS1	-0.0116875	0.405259	0.657672
ABCD	HCP	ANX	folding index	FI_POS1	-0.0222048	0.111188	0.650774
ABCD	HCP	ASD	folding index	FI_POS1	0.00574518	0.680747	0.906519
ABCD	HCP	BIP	folding index	FI_POS1	0.0278705	0.0569772	0.611698
ABCD	HCP	MDD	folding index	FI_POS1	-0.0115707	0.41648	0.776624
ABCD	HCP	SCZ	folding index	FI_POS1	0.0246161	0.0830213	0.519786
ABCD	HCP	ADHD	folding index	FI_23d	-0.0378262	0.00804487	0.0765642
ABCD	HCP	ANX	folding index	FI_23d	-0.0094683	0.504526	0.902432
ABCD	HCP	ASD	folding index	FI_23d	0.00581116	0.682827	0.906519
ABCD	HCP	BIP	folding index	FI_23d	0.0284623	0.0564234	0.611698
ABCD	HCP	MDD	folding index	FI_23d	-0.0021771	0.880429	0.968293
ABCD	HCP	SCZ	folding index	FI_23d	0.00195177	0.892672	0.970882
ABCD	HCP	ADHD	folding index	FI_v23ab	-0.0068133	0.62887	0.812109
ABCD	HCP	ANX	folding index	FI_v23ab	-0.0041549	0.767077	0.973072
ABCD	HCP	ASD	folding index	FI_v23ab	0.0206167	0.141933	0.558427
ABCD	HCP	BIP	folding index	FI_v23ab	0.02848	0.0531283	0.606596
ABCD	HCP	MDD	folding index	FI_v23ab	0.00968886	0.49791	0.840881
ABCD	HCP	SCZ	folding index	FI_v23ab	0.0273706	0.0553853	0.475634
ABCD	HCP	ADHD	folding index	FI_d23ab	0.00208449	0.883042	0.95499
ABCD	HCP	ANX	folding index	FI_d23ab	-0.0023763	0.866066	0.983636
ABCD	HCP	ASD	folding index	FI_d23ab	0.0258997	0.0662628	0.434411
ABCD	HCP	BIP	folding index	FI_d23ab	0.020402	0.168928	0.733882
ABCD	HCP	MDD	folding index	FI_d23ab	-0.0119787	0.405648	0.776624
ABCD	HCP	SCZ	folding index	FI_d23ab	0.00795282	0.579517	0.879255
ABCD	HCP	ADHD	folding index	FI_31pv	-0.0036984	0.795295	0.915204
ABCD	HCP	ANX	folding index	FI_31pv	0.00020703	0.988344	0.998543
ABCD	HCP	ASD	folding index	FI_31pv	0.0164194	0.247347	0.678006
ABCD	HCP	BIP	folding index	FI_31pv	0.00501463	0.73623	0.959318
ABCD	HCP	MDD	folding index	FI_31pv	-0.0114628	0.428059	0.785563
ABCD	HCP	SCZ	folding index	FI_31pv	0.00735471	0.610764	0.885882
ABCD	HCP	ADHD	folding index	FI_5m	-0.052625	0.00018055	0.008478
ABCD	HCP	ANX	folding index	FI_5m	-0.0065049	0.641232	0.948912
ABCD	HCP	ASD	folding index	FI_5m	-0.0008208	0.953155	0.987431
ABCD	HCP	BIP	folding index	FI_5m	0.0191299	0.192261	0.747431
ABCD	HCP	MDD	folding index	FI_5m	-0.0225693	0.113567	0.47356
ABCD	HCP	SCZ	folding index	FI_5m	-0.0025708	0.856567	0.956769
ABCD	HCP	ADHD	folding index	FI_5mv	-0.0358649	0.0126103	0.102399
ABCD	HCP	ANX	folding index	FI_5mv	-0.0042498	0.766193	0.973072
ABCD	HCP	ASD	folding index	FI_5mv	-0.0095705	0.502536	0.832561
ABCD	HCP	BIP	folding index	FI_5mv	0.0196866	0.188544	0.744524
ABCD	HCP	MDD	folding index	FI_5mv	0.00422711	0.771828	0.92995
ABCD	HCP	SCZ	folding index	FI_5mv	0.00759102	0.601292	0.881785
ABCD	HCP	ADHD	folding index	FI_23c	-0.0169613	0.234257	0.516849
ABCD	HCP	ANX	folding index	FI_23c	-0.0236562	0.095097	0.647623
ABCD	HCP	ASD	folding index	FI_23c	0.00673485	0.635295	0.888754
ABCD	HCP	BIP	folding index	FI_23c	0.0254704	0.0865631	0.673688
ABCD	HCP	MDD	folding index	FI_23c	-0.0251233	0.0825113	0.41692
ABCD	HCP	SCZ	folding index	FI_23c	0.00703691	0.62542	0.888491
ABCD	HCP	ADHD	folding index	FI_5L	-0.0365741	0.0105772	0.0921239
ABCD	HCP	ANX	folding index	FI_5L	-0.0005091	0.971489	0.998543
ABCD	HCP	ASD	folding index	FI_5L	-0.0019966	0.888511	0.97334
ABCD	HCP	BIP	folding index	FI_5L	0.00817284	0.583814	0.910496
ABCD	HCP	MDD	folding index	FI_5L	-0.0058635	0.686562	0.907432
ABCD	HCP	SCZ	folding index	FI_5L	0.00139873	0.923121	0.979343
ABCD	HCP	ADHD	folding index	FI_24dd	-0.0446504	0.00167934	0.0285534
ABCD	HCP	ANX	folding index	FI_24dd	-0.0166491	0.238728	0.795752
ABCD	HCP	ASD	folding index	FI_24dd	0.00512798	0.717075	0.921042
ABCD	HCP	BIP	folding index	FI_24dd	-0.0008827	0.95259	0.98896
ABCD	HCP	MDD	folding index	FI_24dd	-0.013003	0.365702	0.757081
ABCD	HCP	SCZ	folding index	FI_24dd	0.0091226	0.525488	0.859858
ABCD	HCP	ADHD	folding index	FI_24dv	-0.0197049	0.169209	0.436147
ABCD	HCP	ANX	folding index	FI_24dv	-0.0279319	0.0501203	0.549836
ABCD	HCP	ASD	folding index	FI_24dv	-0.0004488	0.974901	0.992624
ABCD	HCP	BIP	folding index	FI_24dv	0.023322	0.11958	0.682968
ABCD	HCP	MDD	folding index	FI_24dv	-0.0305745	0.035722	0.303965
ABCD	HCP	SCZ	folding index	FI_24dv	-0.001259	0.931003	0.983358
ABCD	HCP	ADHD	folding index	FI_7AL	0.00102656	0.942322	0.977156
ABCD	HCP	ANX	folding index	FI_7AL	0.0019355	0.890642	0.987134
ABCD	HCP	ASD	folding index	FI_7AL	0.0241218	0.0873284	0.470274
ABCD	HCP	BIP	folding index	FI_7AL	-0.0024844	0.866832	0.980979
ABCD	HCP	MDD	folding index	FI_7AL	-0.0182886	0.203196	0.604577
ABCD	HCP	SCZ	folding index	FI_7AL	0.0243052	0.0905192	0.535504
ABCD	HCP	ADHD	folding index	FI_SCEF	-0.0259898	0.0624385	0.262167
ABCD	HCP	ANX	folding index	FI_SCEF	-0.0226347	0.102309	0.650774
ABCD	HCP	ASD	folding index	FI_SCEF	0.00625388	0.652395	0.891573
ABCD	HCP	BIP	folding index	FI_SCEF	0.0106225	0.466149	0.872939
ABCD	HCP	MDD	folding index	FI_SCEF	-0.0213268	0.131936	0.501318
ABCD	HCP	SCZ	folding index	FI_SCEF	-0.0087457	0.536613	0.859879
ABCD	HCP	ADHD	folding index	FI_6ma	-0.0363234	0.00957367	0.0876234
ABCD	HCP	ANX	folding index	FI_6ma	-0.0347002	0.0126208	0.474796
ABCD	HCP	ASD	folding index	FI_6ma	-0.0112241	0.42255	0.781427
ABCD	HCP	BIP	folding index	FI_6ma	0.0121828	0.405253	0.856755
ABCD	HCP	MDD	folding index	FI_6ma	-0.0384787	0.00690033	0.167162
ABCD	HCP	SCZ	folding index	FI_6ma	0.0104506	0.462029	0.833041
ABCD	HCP	ADHD	folding index	FI_7Am	-0.0006292	0.96457	0.985608
ABCD	HCP	ANX	folding index	FI_7Am	0.0218666	0.119982	0.650774
ABCD	HCP	ASD	folding index	FI_7Am	0.0313454	0.0259851	0.32607
ABCD	HCP	BIP	folding index	FI_7Am	0.018211	0.217373	0.756444
ABCD	HCP	MDD	folding index	FI_7Am	0.0240313	0.0941805	0.439373
ABCD	HCP	SCZ	folding index	FI_7Am	0.0305131	0.0332448	0.432158
ABCD	HCP	ADHD	folding index	FI_7Pl	-0.012791	0.369933	0.633796
ABCD	HCP	ANX	folding index	FI_7Pl	-0.0091581	0.516387	0.915625
ABCD	HCP	ASD	folding index	FI_7Pl	0.0128374	0.364745	0.748906
ABCD	HCP	BIP	folding index	FI_7Pl	0.011245	0.449601	0.865754
ABCD	HCP	MDD	folding index	FI_7Pl	-0.0185478	0.198885	0.601669
ABCD	HCP	SCZ	folding index	FI_7Pl	0.00860795	0.550658	0.863777
ABCD	HCP	ADHD	folding index	FI_7PC	-0.0272607	0.0522662	0.233675
ABCD	HCP	ANX	folding index	FI_7PC	0.00113374	0.935193	0.995227
ABCD	HCP	ASD	folding index	FI_7PC	0.0238614	0.0877197	0.470274
ABCD	HCP	BIP	folding index	FI_7PC	-0.0006593	0.964152	0.991228
ABCD	HCP	MDD	folding index	FI_7PC	-0.011366	0.424804	0.78187
ABCD	HCP	SCZ	folding index	FI_7PC	0.0254019	0.0747278	0.512419
ABCD	HCP	ADHD	folding index	FI_LIPv	0.0246262	0.0845582	0.308003
ABCD	HCP	ANX	folding index	FI_LIPv	-0.0001994	0.988765	0.998543
ABCD	HCP	ASD	folding index	FI_LIPv	0.042936	0.00246951	0.157356
ABCD	HCP	BIP	folding index	FI_LIPv	-0.0028943	0.845775	0.979033
ABCD	HCP	MDD	folding index	FI_LIPv	-0.0069004	0.633134	0.891794
ABCD	HCP	SCZ	folding index	FI_LIPv	0.0145856	0.312883	0.76921
ABCD	HCP	ADHD	folding index	FI_VIP	-0.0087799	0.539232	0.756816
ABCD	HCP	ANX	folding index	FI_VIP	-0.0037436	0.792247	0.978745
ABCD	HCP	ASD	folding index	FI_VIP	0.0324229	0.0228682	0.32607
ABCD	HCP	BIP	folding index	FI_VIP	0.00782318	0.600889	0.918941
ABCD	HCP	MDD	folding index	FI_VIP	-0.0070313	0.627917	0.890546
ABCD	HCP	SCZ	folding index	FI_VIP	0.0253587	0.0807913	0.51822
ABCD	HCP	ADHD	folding index	FI_MIP	0.00834703	0.560565	0.769057
ABCD	HCP	ANX	folding index	FI_MIP	0.00825609	0.562187	0.915625
ABCD	HCP	ASD	folding index	FI_MIP	0.0325252	0.0225639	0.32607
ABCD	HCP	BIP	folding index	FI_MIP	0.00918871	0.538848	0.900882
ABCD	HCP	MDD	folding index	FI_MIP	0.00296812	0.838189	0.950887
ABCD	HCP	SCZ	folding index	FI_MIP	0.0316229	0.0293569	0.432158
ABCD	HCP	ADHD	folding index	FI_1	-0.0274024	0.0384465	0.197725
ABCD	HCP	ANX	folding index	FI_1	0.0164625	0.211103	0.760233
ABCD	HCP	ASD	folding index	FI_1	0.0102394	0.437118	0.792244
ABCD	HCP	BIP	folding index	FI_1	0.0267477	0.0528409	0.606596
ABCD	HCP	MDD	folding index	FI_1	-0.0120315	0.37118	0.757081
ABCD	HCP	SCZ	folding index	FI_1	0.0375715	0.00518836	0.32659
ABCD	HCP	ADHD	folding index	FI_2	-0.0058125	0.675096	0.84095
ABCD	HCP	ANX	folding index	FI_2	0.00054556	0.968449	0.998543
ABCD	HCP	ASD	folding index	FI_2	0.0127941	0.35356	0.743626
ABCD	HCP	BIP	folding index	FI_2	0.0319161	0.0274782	0.555802
ABCD	HCP	MDD	folding index	FI_2	0.0228825	0.103817	0.453021
ABCD	HCP	SCZ	folding index	FI_2	0.0273488	0.0510941	0.473662
ABCD	HCP	ADHD	folding index	FI_3a	-0.0088639	0.519257	0.746632
ABCD	HCP	ANX	folding index	FI_3a	-0.0026088	0.848382	0.983636
ABCD	HCP	ASD	folding index	FI_3a	-0.0076713	0.57381	0.861536
ABCD	HCP	BIP	folding index	FI_3a	0.0201743	0.159051	0.729367
ABCD	HCP	MDD	folding index	FI_3a	-0.0116493	0.402612	0.776624
ABCD	HCP	SCZ	folding index	FI_3a	0.00056561	0.967608	0.993038
ABCD	HCP	ADHD	folding index	FI_6d	0.0201441	0.147165	0.402375
ABCD	HCP	ANX	folding index	FI_6d	0.0160453	0.242714	0.79675
ABCD	HCP	ASD	folding index	FI_6d	0.0146144	0.288897	0.702888
ABCD	HCP	BIP	folding index	FI_6d	0.00156886	0.913679	0.98896
ABCD	HCP	MDD	folding index	FI_6d	0.0197744	0.160154	0.549974
ABCD	HCP	SCZ	folding index	FI_6d	0.0171446	0.222416	0.713847
ABCD	HCP	ADHD	folding index	FI_6mp	-0.0043457	0.749447	0.888406
ABCD	HCP	ANX	folding index	FI_6mp	-0.0194993	0.148333	0.695801
ABCD	HCP	ASD	folding index	FI_6mp	0.00565104	0.676603	0.904144
ABCD	HCP	BIP	folding index	FI_6mp	0.00828863	0.559656	0.900882
ABCD	HCP	MDD	folding index	FI_6mp	-0.0234024	0.0896015	0.429887
ABCD	HCP	SCZ	folding index	FI_6mp	0.00354423	0.797042	0.938208
ABCD	HCP	ADHD	folding index	FI_6v	-0.0328232	0.0168254	0.119374
ABCD	HCP	ANX	folding index	FI_6v	-0.0167701	0.219932	0.771192
ABCD	HCP	ASD	folding index	FI_6v	0.0110778	0.418834	0.777076
ABCD	HCP	BIP	folding index	FI_6v	0.0200034	0.16513	0.733882
ABCD	HCP	MDD	folding index	FI_6v	-0.0336863	0.0156902	0.211453
ABCD	HCP	SCZ	folding index	FI_6v	0.00079265	0.954807	0.990578
ABCD	HCP	ADHD	folding index	FI_p24pr	-0.0454623	0.0014252	0.0258692
ABCD	HCP	ANX	folding index	FI_p24pr	0.00095416	0.946322	0.996614
ABCD	HCP	ASD	folding index	FI_p24pr	-0.0206333	0.145839	0.562019
ABCD	HCP	BIP	folding index	FI_p24pr	0.00277294	0.852165	0.980963
ABCD	HCP	MDD	folding index	FI_p24pr	-0.0058983	0.683474	0.907432
ABCD	HCP	SCZ	folding index	FI_p24pr	-0.0155763	0.280911	0.750316
ABCD	HCP	ADHD	folding index	FI_33pr	-0.0314958	0.0278755	0.161424
ABCD	HCP	ANX	folding index	FI_33pr	-0.012609	0.375799	0.866226
ABCD	HCP	ASD	folding index	FI_33pr	-0.0375296	0.00847842	0.231815
ABCD	HCP	BIP	folding index	FI_33pr	-0.0013563	0.927752	0.98896
ABCD	HCP	MDD	folding index	FI_33pr	-0.017393	0.231669	0.629775
ABCD	HCP	SCZ	folding index	FI_33pr	-0.0043522	0.764187	0.926326
ABCD	HCP	ADHD	folding index	FI_a24pr	-0.0138697	0.337694	0.610393
ABCD	HCP	ANX	folding index	FI_a24pr	-0.0285851	0.0462841	0.546004
ABCD	HCP	ASD	folding index	FI_a24pr	-0.0344555	0.0164531	0.301175
ABCD	HCP	BIP	folding index	FI_a24pr	-0.0089855	0.550837	0.900882
ABCD	HCP	MDD	folding index	FI_a24pr	-0.0342931	0.0191443	0.221132
ABCD	HCP	SCZ	folding index	FI_a24pr	-0.0228253	0.1186	0.578037
ABCD	HCP	ADHD	folding index	FI_p32pr	-0.0146728	0.304016	0.586841
ABCD	HCP	ANX	folding index	FI_p32pr	0.0172418	0.224376	0.777932
ABCD	HCP	ASD	folding index	FI_p32pr	0.00986912	0.487326	0.821454
ABCD	HCP	BIP	folding index	FI_p32pr	0.00387647	0.794913	0.969768
ABCD	HCP	MDD	folding index	FI_p32pr	-0.0013765	0.924336	0.979816
ABCD	HCP	SCZ	folding index	FI_p32pr	-0.0062031	0.667878	0.897636
ABCD	HCP	ADHD	folding index	FI_a24	0.00566413	0.694988	0.852451
ABCD	HCP	ANX	folding index	FI_a24	-0.0066396	0.642812	0.948912
ABCD	HCP	ASD	folding index	FI_a24	0.00191046	0.893939	0.973524
ABCD	HCP	BIP	folding index	FI_a24	-0.0011505	0.938964	0.98896
ABCD	HCP	MDD	folding index	FI_a24	0.0160746	0.270955	0.674299
ABCD	HCP	SCZ	folding index	FI_a24	-0.0009844	0.946153	0.988457
ABCD	HCP	ADHD	folding index	FI_d32	-0.0228104	0.101872	0.33222
ABCD	HCP	ANX	folding index	FI_d32	-0.0106289	0.443015	0.89851
ABCD	HCP	ASD	folding index	FI_d32	0.0193228	0.163827	0.587818
ABCD	HCP	BIP	folding index	FI_d32	0.0365046	0.0121587	0.505052
ABCD	HCP	MDD	folding index	FI_d32	0.00677677	0.632051	0.891794
ABCD	HCP	SCZ	folding index	FI_d32	0.0187034	0.185309	0.665355
ABCD	HCP	ADHD	folding index	FI_8BM	-0.0106577	0.446905	0.686172
ABCD	HCP	ANX	folding index	FI_8BM	-0.0001206	0.993095	0.998543
ABCD	HCP	ASD	folding index	FI_8BM	0.0217802	0.119236	0.529936
ABCD	HCP	BIP	folding index	FI_8BM	0.00888083	0.544674	0.900882
ABCD	HCP	MDD	folding index	FI_8BM	0.00948121	0.504709	0.848383
ABCD	HCP	SCZ	folding index	FI_8BM	0.0180753	0.203126	0.68555
ABCD	HCP	ADHD	folding index	FI_p32	-0.0258403	0.0711161	0.281855
ABCD	HCP	ANX	folding index	FI_p32	-0.0047375	0.739193	0.969574
ABCD	HCP	ASD	folding index	FI_p32	-0.0065426	0.645572	0.890943
ABCD	HCP	BIP	folding index	FI_p32	-0.002316	0.87681	0.981301
ABCD	HCP	MDD	folding index	FI_p32	-0.0398898	0.00597313	0.161275
ABCD	HCP	SCZ	folding index	FI_p32	-0.025472	0.0787525	0.51822
ABCD	HCP	ADHD	folding index	FI_10r	-0.0143979	0.314341	0.592993
ABCD	HCP	ANX	folding index	FI_10r	-0.0125006	0.379614	0.866519
ABCD	HCP	ASD	folding index	FI_10r	0.00312024	0.826668	0.954435
ABCD	HCP	BIP	folding index	FI_10r	-0.0083044	0.578908	0.909102
ABCD	HCP	MDD	folding index	FI_10r	-0.0170369	0.241157	0.641972
ABCD	HCP	SCZ	folding index	FI_10r	6.87e-05	0.996226	0.997233
ABCD	HCP	ADHD	folding index	FI_47m	-0.0036672	0.796483	0.916082
ABCD	HCP	ANX	folding index	FI_47m	-0.0055566	0.693933	0.957761
ABCD	HCP	ASD	folding index	FI_47m	-0.0018931	0.893375	0.973524
ABCD	HCP	BIP	folding index	FI_47m	-0.0043225	0.770834	0.965893
ABCD	HCP	MDD	folding index	FI_47m	-0.0093024	0.518698	0.855258
ABCD	HCP	SCZ	folding index	FI_47m	-0.0106573	0.458883	0.832495
ABCD	HCP	ADHD	folding index	FI_8Av	-0.023232	0.0942933	0.323291
ABCD	HCP	ANX	folding index	FI_8Av	-0.0137705	0.31682	0.843812
ABCD	HCP	ASD	folding index	FI_8Av	0.0183006	0.184925	0.616465
ABCD	HCP	BIP	folding index	FI_8Av	0.0331808	0.0221681	0.530274
ABCD	HCP	MDD	folding index	FI_8Av	-0.0233418	0.0973922	0.444171
ABCD	HCP	SCZ	folding index	FI_8Av	0.0140417	0.317904	0.769813
ABCD	HCP	ADHD	folding index	FI_8Ad	-0.050045	0.00037874	0.012645
ABCD	HCP	ANX	folding index	FI_8Ad	-0.0297688	0.0336507	0.542429
ABCD	HCP	ASD	folding index	FI_8Ad	-0.0026406	0.850754	0.9606
ABCD	HCP	BIP	folding index	FI_8Ad	0.00938177	0.523328	0.900882
ABCD	HCP	MDD	folding index	FI_8Ad	-0.0602704	2.43e-05	0.052488
ABCD	HCP	SCZ	folding index	FI_8Ad	-0.0138243	0.332258	0.775029
ABCD	HCP	ADHD	folding index	FI_9m	-0.0441467	0.0013719	0.0253274
ABCD	HCP	ANX	folding index	FI_9m	-0.0041081	0.764824	0.973072
ABCD	HCP	ASD	folding index	FI_9m	0.0114804	0.402672	0.773113
ABCD	HCP	BIP	folding index	FI_9m	0.0093402	0.516954	0.899882
ABCD	HCP	MDD	folding index	FI_9m	-0.0338224	0.0158797	0.211453
ABCD	HCP	SCZ	folding index	FI_9m	0.0113886	0.414668	0.806195
ABCD	HCP	ADHD	folding index	FI_8BL	-0.0443515	0.00146817	0.0262804
ABCD	HCP	ANX	folding index	FI_8BL	-0.0321236	0.0206367	0.509031
ABCD	HCP	ASD	folding index	FI_8BL	-0.004318	0.755753	0.935158
ABCD	HCP	BIP	folding index	FI_8BL	-0.0010325	0.943572	0.98896
ABCD	HCP	MDD	folding index	FI_8BL	-0.0475797	0.00080044	0.0825169
ABCD	HCP	SCZ	folding index	FI_8BL	-0.0187718	0.185437	0.665355
ABCD	HCP	ADHD	folding index	FI_9p	-0.051668	0.00024711	0.0100709
ABCD	HCP	ANX	folding index	FI_9p	-0.0218654	0.118316	0.650774
ABCD	HCP	ASD	folding index	FI_9p	0.00139396	0.920874	0.979178
ABCD	HCP	BIP	folding index	FI_9p	0.0190507	0.195483	0.747431
ABCD	HCP	MDD	folding index	FI_9p	-0.0438687	0.00213841	0.109975
ABCD	HCP	SCZ	folding index	FI_9p	-0.0104562	0.464126	0.833159
ABCD	HCP	ADHD	folding index	FI_10d	-0.0290348	0.0378037	0.196761
ABCD	HCP	ANX	folding index	FI_10d	-0.0183816	0.186336	0.745779
ABCD	HCP	ASD	folding index	FI_10d	0.0109551	0.431409	0.789028
ABCD	HCP	BIP	folding index	FI_10d	0.0348779	0.0168664	0.516958
ABCD	HCP	MDD	folding index	FI_10d	-0.0437485	0.00204825	0.109975
ABCD	HCP	SCZ	folding index	FI_10d	0.0236724	0.0947048	0.535504
ABCD	HCP	ADHD	folding index	FI_8C	-0.0170292	0.22432	0.504719
ABCD	HCP	ANX	folding index	FI_8C	-0.0098365	0.479858	0.902432
ABCD	HCP	ASD	folding index	FI_8C	0.0091352	0.512285	0.835758
ABCD	HCP	BIP	folding index	FI_8C	0.0324743	0.0264341	0.555802
ABCD	HCP	MDD	folding index	FI_8C	-0.0167642	0.238245	0.637681
ABCD	HCP	SCZ	folding index	FI_8C	-0.0025824	0.855682	0.956769
ABCD	HCP	ADHD	folding index	FI_44	0.00217048	0.87899	0.95499
ABCD	HCP	ANX	folding index	FI_44	0.00329768	0.81623	0.982889
ABCD	HCP	ASD	folding index	FI_44	0.0200311	0.158788	0.578385
ABCD	HCP	BIP	folding index	FI_44	0.0461929	0.00193543	0.480616
ABCD	HCP	MDD	folding index	FI_44	0.0204386	0.15827	0.547658
ABCD	HCP	SCZ	folding index	FI_44	0.0129068	0.372563	0.793626
ABCD	HCP	ADHD	folding index	FI_45	-0.0054235	0.698305	0.853618
ABCD	HCP	ANX	folding index	FI_45	0.00137043	0.921557	0.993791
ABCD	HCP	ASD	folding index	FI_45	0.0136586	0.32719	0.724329
ABCD	HCP	BIP	folding index	FI_45	0.00394903	0.787357	0.966948
ABCD	HCP	MDD	folding index	FI_45	-0.0028004	0.843781	0.952621
ABCD	HCP	SCZ	folding index	FI_45	0.0119969	0.397094	0.804309
ABCD	HCP	ADHD	folding index	FI_47l	-0.010928	0.436122	0.681639
ABCD	HCP	ANX	folding index	FI_47l	-0.024671	0.0764768	0.623361
ABCD	HCP	ASD	folding index	FI_47l	0.00915209	0.512353	0.835758
ABCD	HCP	BIP	folding index	FI_47l	-0.0330008	0.0242102	0.537453
ABCD	HCP	MDD	folding index	FI_47l	-0.0124994	0.379281	0.763577
ABCD	HCP	SCZ	folding index	FI_47l	-0.00738	0.603111	0.882005
ABCD	HCP	ADHD	folding index	FI_a47r	-0.0209074	0.134795	0.381448
ABCD	HCP	ANX	folding index	FI_a47r	0.00257783	0.852837	0.983636
ABCD	HCP	ASD	folding index	FI_a47r	0.00259548	0.852135	0.961155
ABCD	HCP	BIP	folding index	FI_a47r	0.0100807	0.490153	0.885227
ABCD	HCP	MDD	folding index	FI_a47r	-0.0073106	0.606372	0.882047
ABCD	HCP	SCZ	folding index	FI_a47r	0.00785352	0.579657	0.879255
ABCD	HCP	ADHD	folding index	FI_6r	0.00716143	0.611802	0.801391
ABCD	HCP	ANX	folding index	FI_6r	-0.0004098	0.976741	0.998543
ABCD	HCP	ASD	folding index	FI_6r	0.0146199	0.298157	0.710561
ABCD	HCP	BIP	folding index	FI_6r	0.020537	0.16352	0.733882
ABCD	HCP	MDD	folding index	FI_6r	-0.00661	0.644934	0.898747
ABCD	HCP	SCZ	folding index	FI_6r	-0.0189683	0.185333	0.665355
ABCD	HCP	ADHD	folding index	FI_IFJa	-0.0186458	0.194884	0.465876
ABCD	HCP	ANX	folding index	FI_IFJa	-0.0052251	0.714872	0.966881
ABCD	HCP	ASD	folding index	FI_IFJa	-0.0115774	0.419118	0.777076
ABCD	HCP	BIP	folding index	FI_IFJa	0.00327883	0.827055	0.977785
ABCD	HCP	MDD	folding index	FI_IFJa	-0.0020587	0.887597	0.969212
ABCD	HCP	SCZ	folding index	FI_IFJa	-0.0069278	0.6346	0.888491
ABCD	HCP	ADHD	folding index	FI_IFJp	-0.0128314	0.370996	0.633796
ABCD	HCP	ANX	folding index	FI_IFJp	-0.0128647	0.366848	0.866226
ABCD	HCP	ASD	folding index	FI_IFJp	0.00149487	0.916698	0.979178
ABCD	HCP	BIP	folding index	FI_IFJp	0.0157391	0.292805	0.797004
ABCD	HCP	MDD	folding index	FI_IFJp	-0.035868	0.0135709	0.208753
ABCD	HCP	SCZ	folding index	FI_IFJp	-0.0114512	0.431143	0.80948
ABCD	HCP	ADHD	folding index	FI_IFSp	0.00527461	0.710115	0.862986
ABCD	HCP	ANX	folding index	FI_IFSp	0.00221075	0.875481	0.985649
ABCD	HCP	ASD	folding index	FI_IFSp	0.0138227	0.327625	0.724329
ABCD	HCP	BIP	folding index	FI_IFSp	0.00619803	0.675428	0.948209
ABCD	HCP	MDD	folding index	FI_IFSp	-0.0001895	0.9895	0.993764
ABCD	HCP	SCZ	folding index	FI_IFSp	0.019721	0.169487	0.638902
ABCD	HCP	ADHD	folding index	FI_IFSa	0.00966671	0.491981	0.730865
ABCD	HCP	ANX	folding index	FI_IFSa	0.00038444	0.978081	0.998543
ABCD	HCP	ASD	folding index	FI_IFSa	0.0152156	0.277158	0.695382
ABCD	HCP	BIP	folding index	FI_IFSa	0.0108278	0.461132	0.869149
ABCD	HCP	MDD	folding index	FI_IFSa	0.0150272	0.292118	0.692443
ABCD	HCP	SCZ	folding index	FI_IFSa	0.0364109	0.0106421	0.341952
ABCD	HCP	ADHD	folding index	FI_p9-46v	-0.0420202	0.00235136	0.0354048
ABCD	HCP	ANX	folding index	FI_p9-46v	0.0040598	0.767195	0.973072
ABCD	HCP	ASD	folding index	FI_p9-46v	0.00850582	0.535924	0.846667
ABCD	HCP	BIP	folding index	FI_p9-46v	0.00282278	0.844754	0.979033
ABCD	HCP	MDD	folding index	FI_p9-46v	-0.0098902	0.480086	0.824313
ABCD	HCP	SCZ	folding index	FI_p9-46v	0.020042	0.152162	0.620288
ABCD	HCP	ADHD	folding index	FI_46	-0.0370041	0.00765723	0.0749141
ABCD	HCP	ANX	folding index	FI_46	-0.0108506	0.430954	0.893858
ABCD	HCP	ASD	folding index	FI_46	-0.0043101	0.755109	0.935158
ABCD	HCP	BIP	folding index	FI_46	0.0107198	0.45969	0.868692
ABCD	HCP	MDD	folding index	FI_46	-0.0257769	0.0668526	0.378961
ABCD	HCP	SCZ	folding index	FI_46	-0.003477	0.80472	0.939791
ABCD	HCP	ADHD	folding index	FI_a9-46v	-0.0389903	0.00544668	0.0609577
ABCD	HCP	ANX	folding index	FI_a9-46v	-0.0157117	0.259392	0.821535
ABCD	HCP	ASD	folding index	FI_a9-46v	-0.0214568	0.124162	0.535308
ABCD	HCP	BIP	folding index	FI_a9-46v	-0.0075111	0.60768	0.92311
ABCD	HCP	MDD	folding index	FI_a9-46v	-0.038466	0.00679731	0.167162
ABCD	HCP	SCZ	folding index	FI_a9-46v	-0.0198523	0.162002	0.633813
ABCD	HCP	ADHD	folding index	FI_9-46d	-0.0607216	1.04e-05	0.001248
ABCD	HCP	ANX	folding index	FI_9-46d	-0.0057592	0.673901	0.957218
ABCD	HCP	ASD	folding index	FI_9-46d	-0.0031012	0.821152	0.95206
ABCD	HCP	BIP	folding index	FI_9-46d	0.00439234	0.759998	0.961685
ABCD	HCP	MDD	folding index	FI_9-46d	-0.0465907	0.00083958	0.0825169
ABCD	HCP	SCZ	folding index	FI_9-46d	-0.001067	0.938977	0.985036
ABCD	HCP	ADHD	folding index	FI_9a	-0.038224	0.0063388	0.0664651
ABCD	HCP	ANX	folding index	FI_9a	-0.0085487	0.538737	0.915625
ABCD	HCP	ASD	folding index	FI_9a	0.00173434	0.900686	0.974202
ABCD	HCP	BIP	folding index	FI_9a	0.0223413	0.12626	0.694093
ABCD	HCP	MDD	folding index	FI_9a	-0.0215106	0.129026	0.497673
ABCD	HCP	SCZ	folding index	FI_9a	0.0230181	0.104117	0.553335
ABCD	HCP	ADHD	folding index	FI_10v	-0.0219331	0.123156	0.364907
ABCD	HCP	ANX	folding index	FI_10v	0.00430201	0.760765	0.972557
ABCD	HCP	ASD	folding index	FI_10v	-0.0009059	0.948898	0.987069
ABCD	HCP	BIP	folding index	FI_10v	0.0102136	0.491735	0.887341
ABCD	HCP	MDD	folding index	FI_10v	-0.0211764	0.142557	0.521903
ABCD	HCP	SCZ	folding index	FI_10v	-0.0100672	0.484324	0.84983
ABCD	HCP	ADHD	folding index	FI_a10p	-0.0330065	0.0204222	0.136148
ABCD	HCP	ANX	folding index	FI_a10p	0.00116985	0.934137	0.995227
ABCD	HCP	ASD	folding index	FI_a10p	0.0101786	0.472922	0.813966
ABCD	HCP	BIP	folding index	FI_a10p	0.00323869	0.827456	0.977785
ABCD	HCP	MDD	folding index	FI_a10p	-0.022682	0.116232	0.479378
ABCD	HCP	SCZ	folding index	FI_a10p	0.00212846	0.882723	0.964431
ABCD	HCP	ADHD	folding index	FI_10pp	-0.0390154	0.00615295	0.0651489
ABCD	HCP	ANX	folding index	FI_10pp	0.00790499	0.576921	0.916286
ABCD	HCP	ASD	folding index	FI_10pp	0.00266991	0.850566	0.9606
ABCD	HCP	BIP	folding index	FI_10pp	0.0263234	0.0769183	0.672716
ABCD	HCP	MDD	folding index	FI_10pp	-0.0071865	0.618711	0.885995
ABCD	HCP	SCZ	folding index	FI_10pp	0.0106239	0.462026	0.833041
ABCD	HCP	ADHD	folding index	FI_11l	-0.0344951	0.0134506	0.103756
ABCD	HCP	ANX	folding index	FI_11l	0.00262094	0.850081	0.983636
ABCD	HCP	ASD	folding index	FI_11l	0.0130273	0.347952	0.73974
ABCD	HCP	BIP	folding index	FI_11l	0.0210241	0.149147	0.715876
ABCD	HCP	MDD	folding index	FI_11l	-0.0267932	0.0583385	0.351006
ABCD	HCP	SCZ	folding index	FI_11l	-0.0017157	0.903429	0.971227
ABCD	HCP	ADHD	folding index	FI_13l	-0.0345222	0.0153157	0.110642
ABCD	HCP	ANX	folding index	FI_13l	0.00075065	0.957716	0.997428
ABCD	HCP	ASD	folding index	FI_13l	-0.0172013	0.225043	0.653843
ABCD	HCP	BIP	folding index	FI_13l	0.0310405	0.0368101	0.575637
ABCD	HCP	MDD	folding index	FI_13l	-0.0054507	0.706364	0.913508
ABCD	HCP	SCZ	folding index	FI_13l	0.0001518	0.991599	0.995294
ABCD	HCP	ADHD	folding index	FI_OFC	-0.0241854	0.0904517	0.317002
ABCD	HCP	ANX	folding index	FI_OFC	-0.0020301	0.886118	0.987134
ABCD	HCP	ASD	folding index	FI_OFC	0.0133371	0.347066	0.73896
ABCD	HCP	BIP	folding index	FI_OFC	0.01038	0.485788	0.881766
ABCD	HCP	MDD	folding index	FI_OFC	-0.0197484	0.173156	0.570642
ABCD	HCP	SCZ	folding index	FI_OFC	0.0131121	0.365159	0.791118
ABCD	HCP	ADHD	folding index	FI_47s	-0.0118696	0.398971	0.655202
ABCD	HCP	ANX	folding index	FI_47s	-0.0022853	0.870245	0.983636
ABCD	HCP	ASD	folding index	FI_47s	-0.0191547	0.172024	0.602223
ABCD	HCP	BIP	folding index	FI_47s	0.036863	0.0120387	0.505052
ABCD	HCP	MDD	folding index	FI_47s	-0.0014185	0.9209	0.979816
ABCD	HCP	SCZ	folding index	FI_47s	0.0013963	0.921926	0.979207
ABCD	HCP	ADHD	folding index	FI_LIPd	-0.0020069	0.888721	0.95499
ABCD	HCP	ANX	folding index	FI_LIPd	-0.0138378	0.331506	0.855365
ABCD	HCP	ASD	folding index	FI_LIPd	0.00959658	0.500954	0.832561
ABCD	HCP	BIP	folding index	FI_LIPd	-0.0098798	0.509426	0.897029
ABCD	HCP	MDD	folding index	FI_LIPd	-0.014926	0.304777	0.704838
ABCD	HCP	SCZ	folding index	FI_LIPd	-0.0003942	0.978366	0.994012
ABCD	HCP	ADHD	folding index	FI_6a	-0.0260882	0.0637357	0.26424
ABCD	HCP	ANX	folding index	FI_6a	-0.0164034	0.241304	0.795752
ABCD	HCP	ASD	folding index	FI_6a	-0.0111151	0.427732	0.784963
ABCD	HCP	BIP	folding index	FI_6a	-0.0014448	0.921717	0.98896
ABCD	HCP	MDD	folding index	FI_6a	-0.0182594	0.201163	0.602858
ABCD	HCP	SCZ	folding index	FI_6a	0.0121849	0.392943	0.802954
ABCD	HCP	ADHD	folding index	FI_i6-8	-0.0201356	0.154899	0.413691
ABCD	HCP	ANX	folding index	FI_i6-8	-0.0223537	0.112678	0.650774
ABCD	HCP	ASD	folding index	FI_i6-8	-0.0025916	0.853859	0.961593
ABCD	HCP	BIP	folding index	FI_i6-8	-5.43e-05	0.997066	0.99799
ABCD	HCP	MDD	folding index	FI_i6-8	-0.0202053	0.160118	0.549974
ABCD	HCP	SCZ	folding index	FI_i6-8	0.0104359	0.466944	0.833159
ABCD	HCP	ADHD	folding index	FI_s6-8	-0.0293318	0.0396085	0.201305
ABCD	HCP	ANX	folding index	FI_s6-8	-0.0029868	0.833043	0.983636
ABCD	HCP	ASD	folding index	FI_s6-8	-0.0130655	0.356283	0.744616
ABCD	HCP	BIP	folding index	FI_s6-8	0.00702854	0.635784	0.935344
ABCD	HCP	MDD	folding index	FI_s6-8	-0.0278001	0.0538925	0.344198
ABCD	HCP	SCZ	folding index	FI_s6-8	-0.018857	0.192724	0.674471
ABCD	HCP	ADHD	folding index	FI_43	-0.0151507	0.281304	0.567549
ABCD	HCP	ANX	folding index	FI_43	-0.0246041	0.0780731	0.629246
ABCD	HCP	ASD	folding index	FI_43	0.0220656	0.113873	0.517822
ABCD	HCP	BIP	folding index	FI_43	0.0198436	0.175816	0.733882
ABCD	HCP	MDD	folding index	FI_43	-0.007023	0.6223	0.889
ABCD	HCP	SCZ	folding index	FI_43	0.0256892	0.0704007	0.503528
ABCD	HCP	ADHD	folding index	FI_OP4	-0.0179326	0.18635	0.455335
ABCD	HCP	ANX	folding index	FI_OP4	-0.0213868	0.11284	0.650774
ABCD	HCP	ASD	folding index	FI_OP4	0.0109608	0.416806	0.776122
ABCD	HCP	BIP	folding index	FI_OP4	0.0208661	0.1407	0.710808
ABCD	HCP	MDD	folding index	FI_OP4	-0.0037967	0.782394	0.9321
ABCD	HCP	SCZ	folding index	FI_OP4	0.0186496	0.174707	0.652884
ABCD	HCP	ADHD	folding index	FI_OP1	-0.0213711	0.135947	0.381868
ABCD	HCP	ANX	folding index	FI_OP1	-0.0076078	0.59303	0.925539
ABCD	HCP	ASD	folding index	FI_OP1	0.00619729	0.663561	0.897547
ABCD	HCP	BIP	folding index	FI_OP1	0.0235591	0.115486	0.682968
ABCD	HCP	MDD	folding index	FI_OP1	-0.0008071	0.955752	0.982703
ABCD	HCP	SCZ	folding index	FI_OP1	0.0350903	0.0157952	0.392189
ABCD	HCP	ADHD	folding index	FI_OP2-3	-0.0104393	0.467755	0.706046
ABCD	HCP	ANX	folding index	FI_OP2-3	-0.0060147	0.67342	0.957218
ABCD	HCP	ASD	folding index	FI_OP2-3	0.0074952	0.600446	0.868888
ABCD	HCP	BIP	folding index	FI_OP2-3	0.0152426	0.309641	0.817299
ABCD	HCP	MDD	folding index	FI_OP2-3	0.0118139	0.416583	0.776624
ABCD	HCP	SCZ	folding index	FI_OP2-3	0.0119182	0.413124	0.806195
ABCD	HCP	ADHD	folding index	FI_52	0.00779364	0.633668	0.814716
ABCD	HCP	ANX	folding index	FI_52	-0.0109384	0.497996	0.902432
ABCD	HCP	ASD	folding index	FI_52	-0.0135174	0.408145	0.774948
ABCD	HCP	BIP	folding index	FI_52	-0.0378853	0.0272099	0.555802
ABCD	HCP	MDD	folding index	FI_52	-0.0065006	0.695701	0.90905
ABCD	HCP	SCZ	folding index	FI_52	-0.0241105	0.144854	0.611206
ABCD	HCP	ADHD	folding index	FI_RI	0.0117624	0.409945	0.660807
ABCD	HCP	ANX	folding index	FI_RI	-0.0015209	0.914712	0.991982
ABCD	HCP	ASD	folding index	FI_RI	0.0220303	0.122234	0.534036
ABCD	HCP	BIP	folding index	FI_RI	0.00700679	0.63742	0.935344
ABCD	HCP	MDD	folding index	FI_RI	0.00122742	0.932477	0.981522
ABCD	HCP	SCZ	folding index	FI_RI	-0.0026035	0.856662	0.956769
ABCD	HCP	ADHD	folding index	FI_PFcm	-0.0127173	0.361916	0.626895
ABCD	HCP	ANX	folding index	FI_PFcm	0.00123183	0.929281	0.995227
ABCD	HCP	ASD	folding index	FI_PFcm	0.044013	0.00153171	0.137854
ABCD	HCP	BIP	folding index	FI_PFcm	0.0195962	0.179384	0.738036
ABCD	HCP	MDD	folding index	FI_PFcm	-0.0095116	0.501997	0.845139
ABCD	HCP	SCZ	folding index	FI_PFcm	0.0115456	0.414563	0.806195
ABCD	HCP	ADHD	folding index	FI_PoI2	-0.021985	0.118867	0.357098
ABCD	HCP	ANX	folding index	FI_PoI2	-0.0174585	0.213165	0.760233
ABCD	HCP	ASD	folding index	FI_PoI2	0.0181669	0.196153	0.62769
ABCD	HCP	BIP	folding index	FI_PoI2	0.0201941	0.169856	0.733882
ABCD	HCP	MDD	folding index	FI_PoI2	-0.0032075	0.82305	0.945775
ABCD	HCP	SCZ	folding index	FI_PoI2	0.0132926	0.352747	0.786309
ABCD	HCP	ADHD	folding index	FI_TA2	-0.0001314	0.992625	0.995852
ABCD	HCP	ANX	folding index	FI_TA2	0.00551921	0.696172	0.957791
ABCD	HCP	ASD	folding index	FI_TA2	0.00417604	0.768082	0.939089
ABCD	HCP	BIP	folding index	FI_TA2	0.0348884	0.0188947	0.527602
ABCD	HCP	MDD	folding index	FI_TA2	0.0124527	0.388058	0.773252
ABCD	HCP	SCZ	folding index	FI_TA2	0.0142747	0.322292	0.770267
ABCD	HCP	ADHD	folding index	FI_FOP4	-0.008375	0.557512	0.768001
ABCD	HCP	ANX	folding index	FI_FOP4	-0.0087362	0.537867	0.915625
ABCD	HCP	ASD	folding index	FI_FOP4	0.00325997	0.818479	0.951064
ABCD	HCP	BIP	folding index	FI_FOP4	0.0131378	0.377896	0.847617
ABCD	HCP	MDD	folding index	FI_FOP4	0.007508	0.604025	0.882047
ABCD	HCP	SCZ	folding index	FI_FOP4	0.0254067	0.079149	0.51822
ABCD	HCP	ADHD	folding index	FI_MI	-0.0500275	0.00051556	0.0144625
ABCD	HCP	ANX	folding index	FI_MI	-0.0186502	0.193005	0.745779
ABCD	HCP	ASD	folding index	FI_MI	-0.0187015	0.1936	0.626011
ABCD	HCP	BIP	folding index	FI_MI	0.00588997	0.695266	0.952383
ABCD	HCP	MDD	folding index	FI_MI	-0.034941	0.0167	0.211453
ABCD	HCP	SCZ	folding index	FI_MI	-0.027687	0.057432	0.47974
ABCD	HCP	ADHD	folding index	FI_Pir	-0.0152005	0.283778	0.569136
ABCD	HCP	ANX	folding index	FI_Pir	-0.0101729	0.469136	0.902432
ABCD	HCP	ASD	folding index	FI_Pir	0.00334171	0.81263	0.951062
ABCD	HCP	BIP	folding index	FI_Pir	0.0187508	0.206337	0.756444
ABCD	HCP	MDD	folding index	FI_Pir	-0.0086923	0.544467	0.866653
ABCD	HCP	SCZ	folding index	FI_Pir	-0.0216645	0.132221	0.592589
ABCD	HCP	ADHD	folding index	FI_AVI	-0.0096597	0.493592	0.732252
ABCD	HCP	ANX	folding index	FI_AVI	-0.0333291	0.0176576	0.509031
ABCD	HCP	ASD	folding index	FI_AVI	-0.0139511	0.321247	0.723372
ABCD	HCP	BIP	folding index	FI_AVI	-0.0092072	0.532031	0.900882
ABCD	HCP	MDD	folding index	FI_AVI	-0.034677	0.0153388	0.211453
ABCD	HCP	SCZ	folding index	FI_AVI	0.0100259	0.482808	0.848998
ABCD	HCP	ADHD	folding index	FI_AAIC	-0.0017716	0.897542	0.959022
ABCD	HCP	ANX	folding index	FI_AAIC	-0.0002369	0.986242	0.998543
ABCD	HCP	ASD	folding index	FI_AAIC	-0.0102309	0.456775	0.806088
ABCD	HCP	BIP	folding index	FI_AAIC	0.00935062	0.515441	0.899882
ABCD	HCP	MDD	folding index	FI_AAIC	-0.0019709	0.887996	0.969212
ABCD	HCP	SCZ	folding index	FI_AAIC	0.0115407	0.408907	0.806195
ABCD	HCP	ADHD	folding index	FI_FOP1	-0.0129811	0.35848	0.623444
ABCD	HCP	ANX	folding index	FI_FOP1	0.0156762	0.264537	0.823882
ABCD	HCP	ASD	folding index	FI_FOP1	0.0127615	0.364274	0.748652
ABCD	HCP	BIP	folding index	FI_FOP1	0.0354388	0.0163684	0.516958
ABCD	HCP	MDD	folding index	FI_FOP1	0.002074	0.884937	0.969212
ABCD	HCP	SCZ	folding index	FI_FOP1	0.013116	0.359583	0.790156
ABCD	HCP	ADHD	folding index	FI_FOP3	-0.0353363	0.0127309	0.102858
ABCD	HCP	ANX	folding index	FI_FOP3	-0.0122432	0.38567	0.870061
ABCD	HCP	ASD	folding index	FI_FOP3	0.00974755	0.490684	0.824001
ABCD	HCP	BIP	folding index	FI_FOP3	-0.0257203	0.0828986	0.673688
ABCD	HCP	MDD	folding index	FI_FOP3	-0.0132739	0.356417	0.751083
ABCD	HCP	SCZ	folding index	FI_FOP3	-0.0293829	0.0409618	0.442661
ABCD	HCP	ADHD	folding index	FI_FOP2	-0.011922	0.405874	0.657672
ABCD	HCP	ANX	folding index	FI_FOP2	-0.0196466	0.167908	0.721442
ABCD	HCP	ASD	folding index	FI_FOP2	0.014234	0.318107	0.71994
ABCD	HCP	BIP	folding index	FI_FOP2	0.0137877	0.356802	0.845156
ABCD	HCP	MDD	folding index	FI_FOP2	-0.009325	0.521547	0.855943
ABCD	HCP	SCZ	folding index	FI_FOP2	0.0147795	0.309054	0.76657
ABCD	HCP	ADHD	folding index	FI_PFt	-0.0046615	0.738374	0.883105
ABCD	HCP	ANX	folding index	FI_PFt	0.00727816	0.599553	0.925899
ABCD	HCP	ASD	folding index	FI_PFt	0.0321983	0.0203975	0.319134
ABCD	HCP	BIP	folding index	FI_PFt	0.0431167	0.00303726	0.480616
ABCD	HCP	MDD	folding index	FI_PFt	0.0126254	0.371732	0.757492
ABCD	HCP	SCZ	folding index	FI_PFt	0.0255049	0.0714187	0.504132
ABCD	HCP	ADHD	folding index	FI_AIP	-0.0154805	0.271785	0.558841
ABCD	HCP	ANX	folding index	FI_AIP	-0.0214735	0.124494	0.665614
ABCD	HCP	ASD	folding index	FI_AIP	0.0313947	0.0251225	0.32607
ABCD	HCP	BIP	folding index	FI_AIP	0.00095997	0.947969	0.98896
ABCD	HCP	MDD	folding index	FI_AIP	-0.0367601	0.0101018	0.190251
ABCD	HCP	SCZ	folding index	FI_AIP	0.0154304	0.279154	0.750316
ABCD	HCP	ADHD	folding index	FI_EC	-0.0236397	0.100556	0.32959
ABCD	HCP	ANX	folding index	FI_EC	-0.0404688	0.00472342	0.38498
ABCD	HCP	ASD	folding index	FI_EC	0.00037472	0.979162	0.993062
ABCD	HCP	BIP	folding index	FI_EC	0.00488061	0.746219	0.959318
ABCD	HCP	MDD	folding index	FI_EC	-0.0143738	0.326375	0.720804
ABCD	HCP	SCZ	folding index	FI_EC	0.00629032	0.666945	0.897636
ABCD	HCP	ADHD	folding index	FI_PreS	0.00836969	0.566542	0.770997
ABCD	HCP	ANX	folding index	FI_PreS	0.00679	0.639608	0.948912
ABCD	HCP	ASD	folding index	FI_PreS	-0.001116	0.93876	0.985766
ABCD	HCP	BIP	folding index	FI_PreS	0.0237074	0.1186	0.682968
ABCD	HCP	MDD	folding index	FI_PreS	-0.0090456	0.5417	0.866466
ABCD	HCP	SCZ	folding index	FI_PreS	0.00814561	0.581836	0.879792
ABCD	HCP	ADHD	folding index	FI_H	-0.0451267	0.00175888	0.0290014
ABCD	HCP	ANX	folding index	FI_H	-0.0189416	0.186552	0.745779
ABCD	HCP	ASD	folding index	FI_H	-0.0070254	0.625047	0.881582
ABCD	HCP	BIP	folding index	FI_H	0.0125766	0.405053	0.856755
ABCD	HCP	MDD	folding index	FI_H	-0.0179073	0.221399	0.624738
ABCD	HCP	SCZ	folding index	FI_H	-0.0119347	0.414226	0.806195
ABCD	HCP	ADHD	folding index	FI_ProS	-0.0093556	0.514857	0.744427
ABCD	HCP	ANX	folding index	FI_ProS	-0.0152803	0.283832	0.826289
ABCD	HCP	ASD	folding index	FI_ProS	-0.0101296	0.478238	0.815952
ABCD	HCP	BIP	folding index	FI_ProS	0.0198772	0.184461	0.739212
ABCD	HCP	MDD	folding index	FI_ProS	0.00790942	0.586444	0.882047
ABCD	HCP	SCZ	folding index	FI_ProS	0.0421731	0.00376332	0.32659
ABCD	HCP	ADHD	folding index	FI_PeEc	-0.0112691	0.432698	0.681215
ABCD	HCP	ANX	folding index	FI_PeEc	-0.0237968	0.0957929	0.647623
ABCD	HCP	ASD	folding index	FI_PeEc	0.00170723	0.904925	0.976343
ABCD	HCP	BIP	folding index	FI_PeEc	-0.0007733	0.958902	0.990071
ABCD	HCP	MDD	folding index	FI_PeEc	-0.032713	0.0248863	0.25476
ABCD	HCP	SCZ	folding index	FI_PeEc	-0.0280641	0.0535815	0.475634
ABCD	HCP	ADHD	folding index	FI_STGa	-0.0110119	0.433414	0.681349
ABCD	HCP	ANX	folding index	FI_STGa	-0.0249636	0.07398	0.614465
ABCD	HCP	ASD	folding index	FI_STGa	0.0207047	0.139132	0.551824
ABCD	HCP	BIP	folding index	FI_STGa	-0.0085948	0.558024	0.900882
ABCD	HCP	MDD	folding index	FI_STGa	-0.0156879	0.271735	0.674299
ABCD	HCP	SCZ	folding index	FI_STGa	-0.0194806	0.17086	0.641838
ABCD	HCP	ADHD	folding index	FI_PBelt	-0.0198366	0.157718	0.419029
ABCD	HCP	ANX	folding index	FI_PBelt	-0.0196522	0.159006	0.709615
ABCD	HCP	ASD	folding index	FI_PBelt	-0.0103644	0.459223	0.806088
ABCD	HCP	BIP	folding index	FI_PBelt	0.00249315	0.864944	0.980979
ABCD	HCP	MDD	folding index	FI_PBelt	-0.0395254	0.00553138	0.161275
ABCD	HCP	SCZ	folding index	FI_PBelt	0.00767093	0.58988	0.880404
ABCD	HCP	ADHD	folding index	FI_A5	-0.0241271	0.0827642	0.30455
ABCD	HCP	ANX	folding index	FI_A5	-0.0149579	0.278254	0.826289
ABCD	HCP	ASD	folding index	FI_A5	0.00030721	0.982275	0.993618
ABCD	HCP	BIP	folding index	FI_A5	0.0122749	0.398361	0.856755
ABCD	HCP	MDD	folding index	FI_A5	-0.0290021	0.0394108	0.307319
ABCD	HCP	SCZ	folding index	FI_A5	-0.0047136	0.737698	0.920524
ABCD	HCP	ADHD	folding index	FI_PHA1	0.00062648	0.965531	0.985608
ABCD	HCP	ANX	folding index	FI_PHA1	-0.0011209	0.93821	0.995227
ABCD	HCP	ASD	folding index	FI_PHA1	0.0203832	0.158744	0.578385
ABCD	HCP	BIP	folding index	FI_PHA1	0.00331014	0.826914	0.977785
ABCD	HCP	MDD	folding index	FI_PHA1	-0.005939	0.686017	0.907432
ABCD	HCP	SCZ	folding index	FI_PHA1	-0.0192138	0.191742	0.674228
ABCD	HCP	ADHD	folding index	FI_PHA3	-0.0078337	0.585046	0.781026
ABCD	HCP	ANX	folding index	FI_PHA3	-0.0073251	0.60724	0.93355
ABCD	HCP	ASD	folding index	FI_PHA3	0.0134354	0.346	0.73896
ABCD	HCP	BIP	folding index	FI_PHA3	0.0252817	0.0910004	0.673688
ABCD	HCP	MDD	folding index	FI_PHA3	0.000701	0.96158	0.984599
ABCD	HCP	SCZ	folding index	FI_PHA3	0.00661864	0.648587	0.892892
ABCD	HCP	ADHD	folding index	FI_STSda	-0.0485375	0.0007083	0.0171309
ABCD	HCP	ANX	folding index	FI_STSda	-0.0241767	0.0890688	0.646011
ABCD	HCP	ASD	folding index	FI_STSda	-0.0136547	0.337337	0.73231
ABCD	HCP	BIP	folding index	FI_STSda	0.0123261	0.409455	0.856755
ABCD	HCP	MDD	folding index	FI_STSda	-0.0385621	0.00786801	0.175306
ABCD	HCP	SCZ	folding index	FI_STSda	0.00494993	0.733173	0.918201
ABCD	HCP	ADHD	folding index	FI_STSdp	-0.0232982	0.0986231	0.327545
ABCD	HCP	ANX	folding index	FI_STSdp	-0.0019874	0.887208	0.987134
ABCD	HCP	ASD	folding index	FI_STSdp	-0.0144399	0.303508	0.714419
ABCD	HCP	BIP	folding index	FI_STSdp	-0.0010538	0.942978	0.98896
ABCD	HCP	MDD	folding index	FI_STSdp	-0.024178	0.0906811	0.432387
ABCD	HCP	SCZ	folding index	FI_STSdp	-0.0016554	0.907738	0.972094
ABCD	HCP	ADHD	folding index	FI_STSvp	-0.0134007	0.340857	0.612247
ABCD	HCP	ANX	folding index	FI_STSvp	-0.0137481	0.325753	0.848794
ABCD	HCP	ASD	folding index	FI_STSvp	-0.0107953	0.44101	0.793156
ABCD	HCP	BIP	folding index	FI_STSvp	-0.013387	0.362447	0.845156
ABCD	HCP	MDD	folding index	FI_STSvp	-0.0416677	0.00355298	0.139733
ABCD	HCP	SCZ	folding index	FI_STSvp	-0.0065655	0.645092	0.892632
ABCD	HCP	ADHD	folding index	FI_TGd	-0.0493326	0.00028235	0.0104252
ABCD	HCP	ANX	folding index	FI_TGd	-0.0376721	0.0052694	0.387564
ABCD	HCP	ASD	folding index	FI_TGd	-0.0298232	0.0272341	0.327027
ABCD	HCP	BIP	folding index	FI_TGd	0.0111019	0.433677	0.860611
ABCD	HCP	MDD	folding index	FI_TGd	-0.0498295	0.00030002	0.0825169
ABCD	HCP	SCZ	folding index	FI_TGd	-0.0146762	0.28564	0.756107
ABCD	HCP	ADHD	folding index	FI_TE1a	-0.0163768	0.235092	0.518162
ABCD	HCP	ANX	folding index	FI_TE1a	-0.0237305	0.0833549	0.640735
ABCD	HCP	ASD	folding index	FI_TE1a	0.0124365	0.365379	0.749495
ABCD	HCP	BIP	folding index	FI_TE1a	0.0131197	0.36236	0.845156
ABCD	HCP	MDD	folding index	FI_TE1a	-0.0160824	0.250981	0.649298
ABCD	HCP	SCZ	folding index	FI_TE1a	0.0249517	0.074285	0.512419
ABCD	HCP	ADHD	folding index	FI_TE1p	-0.0226847	0.0983245	0.327545
ABCD	HCP	ANX	folding index	FI_TE1p	-0.0074819	0.583492	0.917999
ABCD	HCP	ASD	folding index	FI_TE1p	0.0182134	0.182943	0.616128
ABCD	HCP	BIP	folding index	FI_TE1p	0.00263632	0.854494	0.980963
ABCD	HCP	MDD	folding index	FI_TE1p	-0.037566	0.00706724	0.16775
ABCD	HCP	SCZ	folding index	FI_TE1p	-0.0105483	0.44951	0.825632
ABCD	HCP	ADHD	folding index	FI_TE2a	-0.0186257	0.186151	0.455335
ABCD	HCP	ANX	folding index	FI_TE2a	-0.0220565	0.114999	0.650774
ABCD	HCP	ASD	folding index	FI_TE2a	0.0281185	0.0450758	0.380327
ABCD	HCP	BIP	folding index	FI_TE2a	0.0259713	0.0777576	0.673688
ABCD	HCP	MDD	folding index	FI_TE2a	-0.0262491	0.0663651	0.378229
ABCD	HCP	SCZ	folding index	FI_TE2a	-0.0016149	0.90996	0.973027
ABCD	HCP	ADHD	folding index	FI_TF	-0.0267714	0.0608358	0.257547
ABCD	HCP	ANX	folding index	FI_TF	-0.0361386	0.010901	0.474796
ABCD	HCP	ASD	folding index	FI_TF	-0.0038358	0.787203	0.94407
ABCD	HCP	BIP	folding index	FI_TF	-0.0157339	0.291478	0.796225
ABCD	HCP	MDD	folding index	FI_TF	-0.0194285	0.180734	0.577035
ABCD	HCP	SCZ	folding index	FI_TF	-0.0098248	0.496854	0.851074
ABCD	HCP	ADHD	folding index	FI_TE2p	-0.000731	0.958689	0.984674
ABCD	HCP	ANX	folding index	FI_TE2p	-0.0126826	0.366398	0.866226
ABCD	HCP	ASD	folding index	FI_TE2p	0.0578243	3.74e-05	0.020196
ABCD	HCP	BIP	folding index	FI_TE2p	-0.0016477	0.910867	0.98896
ABCD	HCP	MDD	folding index	FI_TE2p	-0.029736	0.0375728	0.307319
ABCD	HCP	SCZ	folding index	FI_TE2p	0.0028736	0.840576	0.953029
ABCD	HCP	ADHD	folding index	FI_PHT	-0.0124215	0.374463	0.636859
ABCD	HCP	ANX	folding index	FI_PHT	-0.0110011	0.429093	0.893858
ABCD	HCP	ASD	folding index	FI_PHT	0.00555163	0.690627	0.910144
ABCD	HCP	BIP	folding index	FI_PHT	0.00171307	0.906878	0.988323
ABCD	HCP	MDD	folding index	FI_PHT	-0.022428	0.114537	0.475771
ABCD	HCP	SCZ	folding index	FI_PHT	-0.0090295	0.524691	0.859858
ABCD	HCP	ADHD	folding index	FI_PH	-0.0055025	0.693819	0.852082
ABCD	HCP	ANX	folding index	FI_PH	-0.0015854	0.909088	0.991982
ABCD	HCP	ASD	folding index	FI_PH	-0.0011784	0.932723	0.98129
ABCD	HCP	BIP	folding index	FI_PH	0.0275955	0.0585122	0.615045
ABCD	HCP	MDD	folding index	FI_PH	-0.0127819	0.366995	0.757081
ABCD	HCP	SCZ	folding index	FI_PH	0.0179024	0.206022	0.688865
ABCD	HCP	ADHD	folding index	FI_TPOJ1	-0.0235443	0.0887632	0.315863
ABCD	HCP	ANX	folding index	FI_TPOJ1	0.0146401	0.286955	0.826289
ABCD	HCP	ASD	folding index	FI_TPOJ1	0.00893012	0.516448	0.837264
ABCD	HCP	BIP	folding index	FI_TPOJ1	0.0188253	0.192687	0.747431
ABCD	HCP	MDD	folding index	FI_TPOJ1	-0.0039589	0.777848	0.930332
ABCD	HCP	SCZ	folding index	FI_TPOJ1	-0.0138082	0.324266	0.770267
ABCD	HCP	ADHD	folding index	FI_TPOJ2	-0.0216319	0.12657	0.366599
ABCD	HCP	ANX	folding index	FI_TPOJ2	-0.0049847	0.723265	0.967339
ABCD	HCP	ASD	folding index	FI_TPOJ2	0.0156864	0.26544	0.689123
ABCD	HCP	BIP	folding index	FI_TPOJ2	0.0128175	0.386117	0.850187
ABCD	HCP	MDD	folding index	FI_TPOJ2	-0.0189305	0.18743	0.586658
ABCD	HCP	SCZ	folding index	FI_TPOJ2	0.0144571	0.313605	0.76921
ABCD	HCP	ADHD	folding index	FI_TPOJ3	0.00372594	0.791365	0.912564
ABCD	HCP	ANX	folding index	FI_TPOJ3	0.0106393	0.446824	0.900631
ABCD	HCP	ASD	folding index	FI_TPOJ3	0.0142216	0.309869	0.719496
ABCD	HCP	BIP	folding index	FI_TPOJ3	-0.0058389	0.691235	0.950076
ABCD	HCP	MDD	folding index	FI_TPOJ3	0.00756448	0.596493	0.882047
ABCD	HCP	SCZ	folding index	FI_TPOJ3	0.00947212	0.506579	0.854185
ABCD	HCP	ADHD	folding index	FI_DVT	0.00261582	0.85312	0.947025
ABCD	HCP	ANX	folding index	FI_DVT	-0.0151253	0.281735	0.826289
ABCD	HCP	ASD	folding index	FI_DVT	0.00177307	0.899608	0.973524
ABCD	HCP	BIP	folding index	FI_DVT	-0.0013488	0.927099	0.98896
ABCD	HCP	MDD	folding index	FI_DVT	-0.0125895	0.379785	0.763577
ABCD	HCP	SCZ	folding index	FI_DVT	0.0144462	0.312776	0.76921
ABCD	HCP	ADHD	folding index	FI_PGp	-0.038988	0.0053071	0.0605207
ABCD	HCP	ANX	folding index	FI_PGp	-0.0253305	0.0682913	0.585354
ABCD	HCP	ASD	folding index	FI_PGp	-0.0024124	0.862398	0.963562
ABCD	HCP	BIP	folding index	FI_PGp	0.00544474	0.709052	0.955256
ABCD	HCP	MDD	folding index	FI_PGp	-0.0299757	0.0345058	0.300297
ABCD	HCP	SCZ	folding index	FI_PGp	-0.0037286	0.792506	0.936956
ABCD	HCP	ADHD	folding index	FI_IP2	-0.0275138	0.0537928	0.238588
ABCD	HCP	ANX	folding index	FI_IP2	-0.0062387	0.659493	0.957218
ABCD	HCP	ASD	folding index	FI_IP2	0.0315314	0.0262668	0.32607
ABCD	HCP	BIP	folding index	FI_IP2	0.00541571	0.716139	0.955256
ABCD	HCP	MDD	folding index	FI_IP2	-0.0281144	0.052521	0.344198
ABCD	HCP	SCZ	folding index	FI_IP2	0.00224003	0.876885	0.963705
ABCD	HCP	ADHD	folding index	FI_IP1	-0.0249849	0.0766779	0.294437
ABCD	HCP	ANX	folding index	FI_IP1	-0.0053812	0.701286	0.959641
ABCD	HCP	ASD	folding index	FI_IP1	0.00300453	0.830617	0.954804
ABCD	HCP	BIP	folding index	FI_IP1	0.01451	0.324999	0.829785
ABCD	HCP	MDD	folding index	FI_IP1	-0.0094024	0.511309	0.853051
ABCD	HCP	SCZ	folding index	FI_IP1	0.0302037	0.0346445	0.432158
ABCD	HCP	ADHD	folding index	FI_IP0	-0.0071881	0.617796	0.806311
ABCD	HCP	ANX	folding index	FI_IP0	-0.0058537	0.681852	0.957218
ABCD	HCP	ASD	folding index	FI_IP0	0.00288817	0.840108	0.960124
ABCD	HCP	BIP	folding index	FI_IP0	0.0182542	0.224233	0.756444
ABCD	HCP	MDD	folding index	FI_IP0	-0.0057016	0.695613	0.90905
ABCD	HCP	SCZ	folding index	FI_IP0	0.0151273	0.29854	0.763986
ABCD	HCP	ADHD	folding index	FI_PFop	-0.0126278	0.363752	0.628094
ABCD	HCP	ANX	folding index	FI_PFop	0.00402757	0.770093	0.975446
ABCD	HCP	ASD	folding index	FI_PFop	0.0300229	0.0298436	0.335656
ABCD	HCP	BIP	folding index	FI_PFop	0.0273705	0.0588559	0.615045
ABCD	HCP	MDD	folding index	FI_PFop	0.0108921	0.439202	0.794535
ABCD	HCP	SCZ	folding index	FI_PFop	0.0154942	0.27032	0.741799
ABCD	HCP	ADHD	folding index	FI_PF	-0.0132994	0.325426	0.602368
ABCD	HCP	ANX	folding index	FI_PF	-0.0075774	0.572962	0.915625
ABCD	HCP	ASD	folding index	FI_PF	0.0193969	0.149628	0.56503
ABCD	HCP	BIP	folding index	FI_PF	0.0107637	0.446368	0.865398
ABCD	HCP	MDD	folding index	FI_PF	-0.0051288	0.708319	0.913748
ABCD	HCP	SCZ	folding index	FI_PF	0.0104031	0.447144	0.823386
ABCD	HCP	ADHD	folding index	FI_PFm	-0.024992	0.0728381	0.286055
ABCD	HCP	ANX	folding index	FI_PFm	0.0014386	0.917124	0.991982
ABCD	HCP	ASD	folding index	FI_PFm	0.0254471	0.0661236	0.434411
ABCD	HCP	BIP	folding index	FI_PFm	0.0228041	0.116127	0.682968
ABCD	HCP	MDD	folding index	FI_PFm	-0.0164943	0.241913	0.641972
ABCD	HCP	SCZ	folding index	FI_PFm	0.0174751	0.21462	0.702392
ABCD	HCP	ADHD	folding index	FI_PGi	-0.0355235	0.0107342	0.0925728
ABCD	HCP	ANX	folding index	FI_PGi	-0.0045969	0.739749	0.969574
ABCD	HCP	ASD	folding index	FI_PGi	-0.0041115	0.766355	0.938926
ABCD	HCP	BIP	folding index	FI_PGi	0.0257496	0.0761732	0.672716
ABCD	HCP	MDD	folding index	FI_PGi	-0.036103	0.010477	0.195089
ABCD	HCP	SCZ	folding index	FI_PGi	-0.014903	0.290563	0.759827
ABCD	HCP	ADHD	folding index	FI_PGs	-0.018974	0.174477	0.442327
ABCD	HCP	ANX	folding index	FI_PGs	-0.0080026	0.564804	0.915625
ABCD	HCP	ASD	folding index	FI_PGs	-0.0001076	0.993826	0.996312
ABCD	HCP	BIP	folding index	FI_PGs	0.00930112	0.524696	0.900882
ABCD	HCP	MDD	folding index	FI_PGs	-0.0197172	0.164581	0.558154
ABCD	HCP	SCZ	folding index	FI_PGs	-0.0123464	0.383817	0.80138
ABCD	HCP	ADHD	folding index	FI_V6A	-0.0016865	0.907392	0.964551
ABCD	HCP	ANX	folding index	FI_V6A	0.0222023	0.125153	0.667481
ABCD	HCP	ASD	folding index	FI_V6A	0.028334	0.0498966	0.389578
ABCD	HCP	BIP	folding index	FI_V6A	0.00932731	0.539097	0.900882
ABCD	HCP	MDD	folding index	FI_V6A	0.00817511	0.578938	0.878135
ABCD	HCP	SCZ	folding index	FI_V6A	0.03983	0.00682225	0.341952
ABCD	HCP	ADHD	folding index	FI_VMV1	-0.0352026	0.0143921	0.106828
ABCD	HCP	ANX	folding index	FI_VMV1	-0.0245807	0.0854314	0.644709
ABCD	HCP	ASD	folding index	FI_VMV1	-0.0246527	0.0852822	0.46989
ABCD	HCP	BIP	folding index	FI_VMV1	-0.0132531	0.377369	0.847617
ABCD	HCP	MDD	folding index	FI_VMV1	-0.0418027	0.00412362	0.139733
ABCD	HCP	SCZ	folding index	FI_VMV1	-0.0263658	0.0707945	0.503886
ABCD	HCP	ADHD	folding index	FI_VMV3	-0.0171321	0.229872	0.513467
ABCD	HCP	ANX	folding index	FI_VMV3	0.00194357	0.890889	0.987134
ABCD	HCP	ASD	folding index	FI_VMV3	0.0166548	0.24023	0.670886
ABCD	HCP	BIP	folding index	FI_VMV3	0.0195716	0.188142	0.744524
ABCD	HCP	MDD	folding index	FI_VMV3	0.0223629	0.121757	0.490662
ABCD	HCP	SCZ	folding index	FI_VMV3	0.00993956	0.490855	0.850963
ABCD	HCP	ADHD	folding index	FI_PHA2	-0.0178041	0.303002	0.585761
ABCD	HCP	ANX	folding index	FI_PHA2	-0.012373	0.467467	0.902432
ABCD	HCP	ASD	folding index	FI_PHA2	0.0046314	0.786566	0.94407
ABCD	HCP	BIP	folding index	FI_PHA2	-0.0036336	0.840171	0.977785
ABCD	HCP	MDD	folding index	FI_PHA2	0.0264429	0.132008	0.501318
ABCD	HCP	SCZ	folding index	FI_PHA2	-0.0156618	0.371189	0.793626
ABCD	HCP	ADHD	folding index	FI_V4t	-0.0266141	0.0588768	0.253312
ABCD	HCP	ANX	folding index	FI_V4t	-0.0109666	0.433861	0.893858
ABCD	HCP	ASD	folding index	FI_V4t	0.0142162	0.310449	0.719496
ABCD	HCP	BIP	folding index	FI_V4t	0.0249963	0.0893465	0.673688
ABCD	HCP	MDD	folding index	FI_V4t	-0.0131585	0.357145	0.751878
ABCD	HCP	SCZ	folding index	FI_V4t	0.0264198	0.06413	0.498113
ABCD	HCP	ADHD	folding index	FI_FST	-0.0240019	0.0923515	0.319533
ABCD	HCP	ANX	folding index	FI_FST	-0.0020268	0.88639	0.987134
ABCD	HCP	ASD	folding index	FI_FST	0.0115327	0.416384	0.776005
ABCD	HCP	BIP	folding index	FI_FST	-0.0058862	0.692758	0.950672
ABCD	HCP	MDD	folding index	FI_FST	-0.0121598	0.400519	0.776457
ABCD	HCP	SCZ	folding index	FI_FST	0.00723959	0.616169	0.886534
ABCD	HCP	ADHD	folding index	FI_V3CD	-0.01099	0.434049	0.681639
ABCD	HCP	ANX	folding index	FI_V3CD	-0.0039266	0.778811	0.978745
ABCD	HCP	ASD	folding index	FI_V3CD	0.0119725	0.391965	0.770475
ABCD	HCP	BIP	folding index	FI_V3CD	0.0215286	0.141805	0.710808
ABCD	HCP	MDD	folding index	FI_V3CD	-0.0069778	0.623778	0.889683
ABCD	HCP	SCZ	folding index	FI_V3CD	0.0183572	0.19715	0.682368
ABCD	HCP	ADHD	folding index	FI_LO3	-0.0158181	0.271493	0.558841
ABCD	HCP	ANX	folding index	FI_LO3	0.00156722	0.91263	0.991982
ABCD	HCP	ASD	folding index	FI_LO3	-0.0067491	0.637171	0.890068
ABCD	HCP	BIP	folding index	FI_LO3	-0.0116091	0.439379	0.863232
ABCD	HCP	MDD	folding index	FI_LO3	-0.0084225	0.563363	0.873591
ABCD	HCP	SCZ	folding index	FI_LO3	0.0003965	0.978314	0.994012
ABCD	HCP	ADHD	folding index	FI_VMV2	-0.0208255	0.146806	0.402342
ABCD	HCP	ANX	folding index	FI_VMV2	0.00077632	0.956494	0.997428
ABCD	HCP	ASD	folding index	FI_VMV2	-0.0007495	0.958102	0.987431
ABCD	HCP	BIP	folding index	FI_VMV2	-0.003784	0.800291	0.969927
ABCD	HCP	MDD	folding index	FI_VMV2	-0.0014059	0.922809	0.979816
ABCD	HCP	SCZ	folding index	FI_VMV2	0.00880776	0.543396	0.859879
ABCD	HCP	ADHD	folding index	FI_31pd	-0.0279063	0.0488623	0.225516
ABCD	HCP	ANX	folding index	FI_31pd	-0.0023829	0.865692	0.983636
ABCD	HCP	ASD	folding index	FI_31pd	0.00847712	0.547392	0.84885
ABCD	HCP	BIP	folding index	FI_31pd	0.00901801	0.542299	0.900882
ABCD	HCP	MDD	folding index	FI_31pd	-0.0086443	0.547598	0.868696
ABCD	HCP	SCZ	folding index	FI_31pd	0.0305503	0.0332486	0.432158
ABCD	HCP	ADHD	folding index	FI_31a	-0.0076341	0.591739	0.788013
ABCD	HCP	ANX	folding index	FI_31a	-0.0071907	0.610399	0.936054
ABCD	HCP	ASD	folding index	FI_31a	0.00812315	0.567248	0.861072
ABCD	HCP	BIP	folding index	FI_31a	-0.0105016	0.478946	0.879163
ABCD	HCP	MDD	folding index	FI_31a	-0.0070928	0.622795	0.889119
ABCD	HCP	SCZ	folding index	FI_31a	0.0119809	0.405342	0.806195
ABCD	HCP	ADHD	folding index	FI_VVC	-0.0118934	0.395223	0.652146
ABCD	HCP	ANX	folding index	FI_VVC	-0.0098043	0.481517	0.902432
ABCD	HCP	ASD	folding index	FI_VVC	0.0145088	0.297011	0.708889
ABCD	HCP	BIP	folding index	FI_VVC	-0.0010802	0.941011	0.98896
ABCD	HCP	MDD	folding index	FI_VVC	-0.0153976	0.278002	0.681378
ABCD	HCP	SCZ	folding index	FI_VVC	0.0233244	0.0991517	0.544343
ABCD	HCP	ADHD	folding index	FI_25	0.00196413	0.889554	0.95499
ABCD	HCP	ANX	folding index	FI_25	-0.0030479	0.828334	0.983636
ABCD	HCP	ASD	folding index	FI_25	-0.0038988	0.781705	0.94349
ABCD	HCP	BIP	folding index	FI_25	0.0403403	0.00631437	0.480616
ABCD	HCP	MDD	folding index	FI_25	-0.006255	0.662553	0.899975
ABCD	HCP	SCZ	folding index	FI_25	0.0183964	0.198613	0.682368
ABCD	HCP	ADHD	folding index	FI_s32	-0.0447976	0.00166953	0.0285534
ABCD	HCP	ANX	folding index	FI_s32	-0.0152501	0.281226	0.826289
ABCD	HCP	ASD	folding index	FI_s32	0.00813438	0.566637	0.861072
ABCD	HCP	BIP	folding index	FI_s32	-0.0034231	0.818529	0.975597
ABCD	HCP	MDD	folding index	FI_s32	-0.0189879	0.188957	0.587529
ABCD	HCP	SCZ	folding index	FI_s32	-0.0182809	0.204697	0.686672
ABCD	HCP	ADHD	folding index	FI_pOFC	-0.0229396	0.108701	0.339704
ABCD	HCP	ANX	folding index	FI_pOFC	-0.0051564	0.717291	0.966935
ABCD	HCP	ASD	folding index	FI_pOFC	0.00687146	0.629531	0.886134
ABCD	HCP	BIP	folding index	FI_pOFC	0.029947	0.0451905	0.606596
ABCD	HCP	MDD	folding index	FI_pOFC	0.00672006	0.64378	0.898747
ABCD	HCP	SCZ	folding index	FI_pOFC	0.0156354	0.281467	0.750316
ABCD	HCP	ADHD	folding index	FI_PoI1	-0.0003395	0.981191	0.992295
ABCD	HCP	ANX	folding index	FI_PoI1	0.00057473	0.967987	0.998543
ABCD	HCP	ASD	folding index	FI_PoI1	-0.0199411	0.164232	0.588079
ABCD	HCP	BIP	folding index	FI_PoI1	0.0194721	0.19631	0.747431
ABCD	HCP	MDD	folding index	FI_PoI1	-0.0119116	0.415683	0.776624
ABCD	HCP	SCZ	folding index	FI_PoI1	0.00561024	0.700804	0.907812
ABCD	HCP	ADHD	folding index	FI_Ig	-0.0121036	0.399886	0.655554
ABCD	HCP	ANX	folding index	FI_Ig	-0.0265295	0.0634518	0.58508
ABCD	HCP	ASD	folding index	FI_Ig	0.0229635	0.109063	0.509327
ABCD	HCP	BIP	folding index	FI_Ig	0.0126616	0.398809	0.856755
ABCD	HCP	MDD	folding index	FI_Ig	-0.0054265	0.709847	0.913748
ABCD	HCP	SCZ	folding index	FI_Ig	-0.0128835	0.376112	0.797636
ABCD	HCP	ADHD	folding index	FI_FOP5	-0.013985	0.332659	0.607356
ABCD	HCP	ANX	folding index	FI_FOP5	0.0006967	0.961189	0.997481
ABCD	HCP	ASD	folding index	FI_FOP5	-0.0053364	0.711064	0.920251
ABCD	HCP	BIP	folding index	FI_FOP5	-0.0253123	0.0923202	0.673688
ABCD	HCP	MDD	folding index	FI_FOP5	-0.0116653	0.424961	0.78187
ABCD	HCP	SCZ	folding index	FI_FOP5	0.00697911	0.631603	0.888491
ABCD	HCP	ADHD	folding index	FI_p10p	-0.0246917	0.0811897	0.301863
ABCD	HCP	ANX	folding index	FI_p10p	-0.0198627	0.157854	0.707485
ABCD	HCP	ASD	folding index	FI_p10p	0.00637669	0.650673	0.891573
ABCD	HCP	BIP	folding index	FI_p10p	0.0150181	0.308925	0.817299
ABCD	HCP	MDD	folding index	FI_p10p	-0.0306663	0.0326331	0.290072
ABCD	HCP	SCZ	folding index	FI_p10p	0.00502074	0.726174	0.917667
ABCD	HCP	ADHD	folding index	FI_p47r	0.00027359	0.984623	0.99339
ABCD	HCP	ANX	folding index	FI_p47r	-0.025741	0.0681821	0.585354
ABCD	HCP	ASD	folding index	FI_p47r	0.00027166	0.984653	0.993618
ABCD	HCP	BIP	folding index	FI_p47r	-0.0229672	0.12123	0.682968
ABCD	HCP	MDD	folding index	FI_p47r	-0.0018582	0.897357	0.972918
ABCD	HCP	SCZ	folding index	FI_p47r	0.0149034	0.300055	0.763986
ABCD	HCP	ADHD	folding index	FI_TGv	-0.0272709	0.0542309	0.239547
ABCD	HCP	ANX	folding index	FI_TGv	-0.0060615	0.666737	0.957218
ABCD	HCP	ASD	folding index	FI_TGv	0.0343656	0.0147705	0.288965
ABCD	HCP	BIP	folding index	FI_TGv	-0.0072944	0.622289	0.928918
ABCD	HCP	MDD	folding index	FI_TGv	-0.0113126	0.431963	0.788578
ABCD	HCP	SCZ	folding index	FI_TGv	-0.033695	0.0191112	0.404708
ABCD	HCP	ADHD	folding index	FI_MBelt	0.00461401	0.749491	0.888406
ABCD	HCP	ANX	folding index	FI_MBelt	-0.0086294	0.549381	0.915625
ABCD	HCP	ASD	folding index	FI_MBelt	0.00370358	0.796943	0.946864
ABCD	HCP	BIP	folding index	FI_MBelt	0.0147145	0.32912	0.833343
ABCD	HCP	MDD	folding index	FI_MBelt	-0.0010108	0.945084	0.982703
ABCD	HCP	SCZ	folding index	FI_MBelt	0.0173494	0.236079	0.714374
ABCD	HCP	ADHD	folding index	FI_LBelt	-0.0055429	0.697934	0.853618
ABCD	HCP	ANX	folding index	FI_LBelt	-0.0288717	0.0418911	0.546004
ABCD	HCP	ASD	folding index	FI_LBelt	-0.0035052	0.805176	0.950192
ABCD	HCP	BIP	folding index	FI_LBelt	0.00437862	0.769025	0.965893
ABCD	HCP	MDD	folding index	FI_LBelt	-0.0379177	0.00882575	0.180253
ABCD	HCP	SCZ	folding index	FI_LBelt	0.00843475	0.559797	0.867559
ABCD	HCP	ADHD	folding index	FI_A4	-0.0086145	0.529396	0.750616
ABCD	HCP	ANX	folding index	FI_A4	-0.0064558	0.63516	0.948912
ABCD	HCP	ASD	folding index	FI_A4	0.0215404	0.113695	0.517822
ABCD	HCP	BIP	folding index	FI_A4	0.0231013	0.105795	0.682968
ABCD	HCP	MDD	folding index	FI_A4	-0.0116253	0.402251	0.776624
ABCD	HCP	SCZ	folding index	FI_A4	-0.0149363	0.280758	0.750316
ABCD	HCP	ADHD	folding index	FI_STSva	-0.0331063	0.0198595	0.134052
ABCD	HCP	ANX	folding index	FI_STSva	-0.0214072	0.130327	0.670212
ABCD	HCP	ASD	folding index	FI_STSva	-0.0026972	0.849352	0.9606
ABCD	HCP	BIP	folding index	FI_STSva	-0.0212056	0.152976	0.71832
ABCD	HCP	MDD	folding index	FI_STSva	-0.0181592	0.208535	0.612172
ABCD	HCP	SCZ	folding index	FI_STSva	-0.0041451	0.773467	0.928515
ABCD	HCP	ADHD	folding index	FI_TE1m	-0.0042914	0.758181	0.893926
ABCD	HCP	ANX	folding index	FI_TE1m	0.0139416	0.313495	0.842889
ABCD	HCP	ASD	folding index	FI_TE1m	0.031759	0.0221988	0.32607
ABCD	HCP	BIP	folding index	FI_TE1m	0.0379128	0.00930734	0.505052
ABCD	HCP	MDD	folding index	FI_TE1m	0.00861604	0.542276	0.866466
ABCD	HCP	SCZ	folding index	FI_TE1m	0.0145855	0.301868	0.763986
ABCD	HCP	ADHD	folding index	FI_PI	0.0184468	0.276082	0.562957
ABCD	HCP	ANX	folding index	FI_PI	-0.0030391	0.855791	0.983636
ABCD	HCP	ASD	folding index	FI_PI	-0.0006169	0.970515	0.991717
ABCD	HCP	BIP	folding index	FI_PI	0.00213109	0.902721	0.98778
ABCD	HCP	MDD	folding index	FI_PI	-0.00881	0.603286	0.882047
ABCD	HCP	SCZ	folding index	FI_PI	0.00514784	0.760328	0.926326
ABCD	HCP	ADHD	folding index	FI_a32pr	-0.0129158	0.365261	0.630163
ABCD	HCP	ANX	folding index	FI_a32pr	0.00235295	0.868298	0.983636
ABCD	HCP	ASD	folding index	FI_a32pr	0.0124718	0.379751	0.759863
ABCD	HCP	BIP	folding index	FI_a32pr	0.0100258	0.501698	0.891175
ABCD	HCP	MDD	folding index	FI_a32pr	-0.0330935	0.0221784	0.242947
ABCD	HCP	SCZ	folding index	FI_a32pr	0.00503416	0.727872	0.917667
ABCD	HCP	ADHD	folding index	FI_p24	-0.0521963	0.00028726	0.0104252
ABCD	HCP	ANX	folding index	FI_p24	-0.0223382	0.11909	0.650774
ABCD	HCP	ASD	folding index	FI_p24	-0.0246236	0.0853646	0.46989
ABCD	HCP	BIP	folding index	FI_p24	-0.0043549	0.77182	0.965893
ABCD	HCP	MDD	folding index	FI_p24	-0.0321077	0.0278817	0.268519
ABCD	HCP	SCZ	folding index	FI_p24	-0.0073771	0.613099	0.885882

### Sheet: ST3c_PGS_dHCP
Supplementary Table 3c. Association between polygenic scores and neonatal imaging phenotypes (dHCP)
Association between polygenic scores for ADHD, anxiety and MDD and global neonatal brain volume and surface area in the Developing Human Connectome Project (N = 455). Results are given both as partial correlations and as OLS regression coefficients, each with Benjamini-Hochberg FDR-adjusted q-values as supplied by the primary analysis.
imaging_dataset	imaging_phenotype	phenotype_group	PGS	beta_OLS	p_OLS	N
						Sample size
dhcp_structural	Total.volume	disorders	adhd2022	-0.0709758	0.00540897	455
dhcp_structural	Total.SA	disorders	adhd2022	-0.06049	0.00365296	455
dhcp_structural	Total.volume	disorders	anx2024	-0.0285794	0.194382	455
dhcp_structural	Total.SA	disorders	anx2024	-0.0314848	0.0793597	455
dhcp_structural	Total.volume	disorders	mdd2025_noUKBB	-0.0394805	0.250171	455
dhcp_structural	Total.SA	disorders	mdd2025_noUKBB	-0.0356633	0.203028	455

### Sheet: ST4_Regional_adj_global
Supplementary Table 4. Regional imaging genetic correlations conditioned on the corresponding global phenotype
Genetic correlation between regional imaging phenotypes and ADHD, anxiety and MDD after conditioning on the corresponding global phenotype (genomicSEM), and for regional subcortical volumes after conditioning on total subcortical volume. Only phenotypes significant without adjustment were analysed. Benjamini-Hochberg FDR (q_FDR) recomputed on the final set of rows reported here, after exclusion of non-informative subcortical phenotypes. Region labels that had been coerced by spreadsheet software (e.g. 7Am read as a time, numeric labels read as numbers) have been restored.
Psychiatric GWAS	pheno	roi	beta_unstd	se_unstd	beta	se	beta_std_full	p	q_FDR
Psychiatric condition tested		Region of interest	Unstandardised regression coefficient	Standard error of the unstandardised estimate	Standardised regression coefficient / factor loading	Standard error	Fully standardised regression coefficient	P-value	FDR-adjusted p-value (Benjamini-Hochberg), computed within each phenotype
ADHD	FI	7Am	-0.00662547	0.0198512	-0.0163384	0.0489531	-0.0163384	0.739	0.932274
ADHD	FI	1	0.00418192	0.0165684	0.0103126	0.0408578	0.0103126	0.801	0.948206
ADHD	FI	4	0.00928078	0.018075	0.0228864	0.0445731	0.0228864	0.608	0.889715
ADHD	FI	25	-0.0321031	0.0197885	-0.0791662	0.0487984	-0.0791662	0.105	0.678644
ADHD	FI	43	0.00578587	0.0274592	0.014268	0.0677144	0.014268	0.833	0.948206
ADHD	FI	46	-0.0370614	0.017832	-0.0913934	0.0439737	-0.0913934	0.0377	0.492679
ADHD	FI	10d	-0.0321367	0.0189502	-0.0792491	0.0467312	-0.0792491	0.0899	0.639782
ADHD	FI	10pp	0.00693366	0.0195631	0.0170984	0.0482425	0.0170984	0.723	0.932274
ADHD	FI	10v	-0.0268862	0.0244799	-0.0663014	0.0603674	-0.0663014	0.272	0.81872
ADHD	FI	13l	-0.0408255	0.0169182	-0.100676	0.0417204	-0.100676	0.0158	0.385021
ADHD	FI	23c	-0.0135045	0.0207262	-0.0333021	0.0511108	-0.0333021	0.515	0.86894
ADHD	FI	23d	0.00468652	0.0185993	0.011557	0.0458658	0.011557	0.801	0.948206
ADHD	FI	24dd	-0.00887133	0.0176174	-0.0218767	0.0434445	-0.0218767	0.615	0.889828
ADHD	FI	24dv	-0.0117952	0.0203361	-0.0290869	0.0501489	-0.0290869	0.562	0.889715
ADHD	FI	31pd	0.0112776	0.0198523	0.0278105	0.0489559	0.0278105	0.57	0.889715
ADHD	FI	33pr	-0.0361361	0.0158105	-0.0891118	0.0389887	-0.0891118	0.0223	0.406015
ADHD	FI	47l	-0.00702603	0.0182361	-0.0173262	0.0449702	-0.0173262	0.7	0.931202
ADHD	FI	5L	-0.0393722	0.0214938	-0.0970918	0.0530038	-0.0970918	0.067	0.553946
ADHD	FI	5m	-0.0257115	0.0209287	-0.0634045	0.0516102	-0.0634045	0.219	0.817484
ADHD	FI	5mv	-0.0371366	0.01974	-0.091579	0.048679	-0.091579	0.0599	0.523887
ADHD	FI	6a	-0.00242763	0.020206	-0.00598655	0.049828	-0.00598655	0.904	0.968575
ADHD	FI	6mp	-0.0233296	0.0195364	-0.0575309	0.0481767	-0.0575309	0.232	0.81872
ADHD	FI	6r	0.00156354	0.0275503	0.00385568	0.067939	0.00385568	0.955	0.984685
ADHD	FI	6v	-0.00332227	0.0198997	-0.00819274	0.0490727	-0.00819274	0.867	0.954177
ADHD	FI	7AL	-0.0165309	0.0205228	-0.0407653	0.0506093	-0.0407653	0.421	0.856451
ADHD	FI	7PC	0.00674896	0.0193425	0.0166429	0.0476985	0.0166429	0.727	0.932274
ADHD	FI	8Ad	-0.0249911	0.0188425	-0.061628	0.0464657	-0.061628	0.185	0.747923
ADHD	FI	8Av	-0.00672203	0.0172335	-0.0165765	0.0424977	-0.0165765	0.696	0.931202
ADHD	FI	8BL	-0.0169404	0.0204875	-0.041775	0.0505222	-0.041775	0.408	0.856451
ADHD	FI	8C	-0.0374964	0.0218904	-0.0924662	0.0539819	-0.0924662	0.0867	0.637176
ADHD	FI	9a	-0.0387704	0.0191742	-0.0956078	0.0472836	-0.0956078	0.0432	0.498406
ADHD	FI	9m	0.00655599	0.0184644	0.0161671	0.0455332	0.0161671	0.723	0.932274
ADHD	FI	9p	-0.00485	0.0227351	-0.0119577	0.0560648	-0.0119577	0.831	0.948206
ADHD	FI	A1	-0.0212752	0.0229039	-0.0524647	0.0564811	-0.0524647	0.353	0.856451
ADHD	FI	a24	-0.0237208	0.0264672	-0.0584955	0.0652682	-0.0584955	0.37	0.856451
ADHD	FI	A4	-0.0277521	0.0193138	-0.0684367	0.047628	-0.0684367	0.151	0.725526
ADHD	FI	a47r	0.00180518	0.0176899	0.00445156	0.0436234	0.00445156	0.919	0.975122
ADHD	FI	A5	-0.00360196	0.0184405	-0.00888243	0.0454743	-0.00888243	0.845	0.948206
ADHD	FI	AIP	-0.0128331	0.0192043	-0.0316464	0.0473577	-0.0316464	0.504	0.86894
ADHD	FI	d32	-0.0330842	0.0272473	-0.0815857	0.0671918	-0.0815857	0.225	0.817484
ADHD	FI	FFC	-0.0152884	0.0200958	-0.0377012	0.0495564	-0.0377012	0.447	0.86894
ADHD	FI	FST	-0.0223263	0.0241568	-0.0550568	0.0595707	-0.0550568	0.355	0.856451
ADHD	FI	IFJa	-0.00375968	0.023884	-0.00927139	0.0588979	-0.00927139	0.875	0.954177
ADHD	FI	IFSa	-0.0128093	0.0182649	-0.0315877	0.0450412	-0.0315877	0.483	0.86894
ADHD	FI	IFSp	-0.00919231	0.0181985	-0.0226683	0.0448776	-0.0226683	0.613	0.889715
ADHD	FI	IP0	-0.00611611	0.0192675	-0.0150823	0.0475138	-0.0150823	0.751	0.933311
ADHD	FI	IP1	-0.0156047	0.0225539	-0.0384811	0.055618	-0.0384811	0.489	0.86894
ADHD	FI	LBelt	-0.00374	0.0193991	-0.00922453	0.0478381	-0.00922453	0.847	0.948206
ADHD	FI	LO1	0.0174167	0.0214945	0.0429495	0.0530055	0.0429495	0.418	0.856451
ADHD	FI	LO3	0.0184999	0.0195192	0.0456208	0.0481345	0.0456208	0.343	0.856451
ADHD	FI	MST	-0.00712033	0.0215197	-0.0175587	0.0530677	-0.0175587	0.741	0.932274
ADHD	FI	MT	0.0175678	0.0247702	0.0433223	0.0610833	0.0433223	0.478	0.86894
ADHD	FI	OP4	0.000959	0.0156315	0.00236481	0.0385473	0.00236481	0.951	0.984685
ADHD	FI	p10p	-0.0221674	0.0189753	-0.0546648	0.0467932	-0.0546648	0.243	0.81872
ADHD	FI	p24pr	-0.0223366	0.0196812	-0.0550821	0.0485338	-0.0550821	0.256	0.81872
ADHD	FI	p32	-0.0622151	0.0420143	-0.153423	0.103607	-0.153423	0.139	0.712308
ADHD	FI	p47r	-0.0158015	0.0197858	-0.0389666	0.0487917	-0.0389666	0.425	0.856451
ADHD	FI	PBelt	-0.0106427	0.0210059	-0.026245	0.0518005	-0.026245	0.612	0.889715
ADHD	FI	PEF	-0.0273885	0.0299939	-0.0675402	0.073965	-0.0675402	0.361	0.856451
ADHD	FI	PF	-0.0112721	0.0175281	-0.0277969	0.0432243	-0.0277969	0.52	0.86894
ADHD	FI	PFcm	-0.0148177	0.0196792	-0.0365405	0.048529	-0.0365405	0.451	0.86894
ADHD	FI	PFm	-0.0246957	0.0210192	-0.0608996	0.0518333	-0.0608996	0.24	0.81872
ADHD	FI	PFop	-0.020138	0.0165342	-0.0496604	0.0407735	-0.0496604	0.223	0.817484
ADHD	FI	PFt	0.00920008	0.0214168	0.0226874	0.0528138	0.0226874	0.668	0.909659
ADHD	FI	PGi	-0.0478731	0.0219148	-0.118055	0.054042	-0.118055	0.0289	0.44911
ADHD	FI	PGp	-0.0426121	0.0220314	-0.105082	0.0543294	-0.105082	0.0531	0.498406
ADHD	FI	PGs	-0.0419493	0.0192215	-0.103447	0.0474003	-0.103447	0.0291	0.44911
ADHD	FI	PH	0.0211254	0.0278919	0.0520952	0.0687815	0.0520952	0.449	0.86894
ADHD	FI	PHA3	-0.0155087	0.0160646	-0.0382445	0.0396154	-0.0382445	0.334	0.856451
ADHD	FI	PHT	-0.025631	0.0179068	-0.0632061	0.0441582	-0.0632061	0.152	0.725526
ADHD	FI	pOFC	-0.0258347	0.020923	-0.0637083	0.051596	-0.0637083	0.217	0.817484
ADHD	FI	POS1	0.0226843	0.0157917	0.0559395	0.0389424	0.0559395	0.151	0.725526
ADHD	FI	POS2	0.00906858	0.0174889	0.0223631	0.0431276	0.0223631	0.604	0.889715
ADHD	FI	PSL	-0.0156151	0.0283439	-0.0385069	0.0698962	-0.0385069	0.582	0.889715
ADHD	FI	RSC	-0.0259228	0.0149288	-0.0639257	0.0368145	-0.0639257	0.0825	0.636625
ADHD	FI	SCEF	-0.00806705	0.0186018	-0.0198934	0.0458722	-0.0198934	0.665	0.909611
ADHD	FI	SFL	0.00692149	0.0209753	0.0170684	0.0517251	0.0170684	0.741	0.932274
ADHD	FI	STSdp	-0.0208826	0.0220363	-0.0514964	0.0543414	-0.0514964	0.343	0.856451
ADHD	FI	STSvp	-0.0269669	0.0247314	-0.0665005	0.0609878	-0.0665005	0.276	0.81872
ADHD	FI	STV	-0.04205	0.0213787	-0.103695	0.05272	-0.103695	0.0492	0.498406
ADHD	FI	TA2	-0.0244196	0.0182453	-0.0602187	0.044993	-0.0602187	0.181	0.747923
ADHD	FI	TE1a	-0.00940557	0.0196857	-0.0231941	0.0485449	-0.0231941	0.633	0.902003
ADHD	FI	TE1m	-0.00444544	0.0228869	-0.0109625	0.0564392	-0.0109625	0.846	0.948206
ADHD	FI	TE1p	-0.0616	0.018108	-0.151939	0.0446544	-0.151939	0.000668	0.077321
ADHD	FI	TE2a	-0.0243662	0.0217359	-0.0600872	0.0536008	-0.0600872	0.262	0.81872
ADHD	FI	TE2p	0.0114997	0.0227254	0.0283584	0.0560408	0.0283584	0.613	0.889715
ADHD	FI	TF	-0.0182589	0.0178647	-0.0450263	0.0440544	-0.0450263	0.307	0.848833
ADHD	FI	TGv	-0.000535	0.0192194	-0.00131888	0.0473952	-0.00131888	0.978	0.986523
ADHD	FI	TPOJ1	-0.0448535	0.022542	-0.110609	0.0555887	-0.110609	0.0466	0.498406
ADHD	FI	TPOJ2	0.0153096	0.0191805	0.0377535	0.0472991	0.0377535	0.425	0.856451
ADHD	FI	TPOJ3	-0.00843912	0.0257435	-0.0208109	0.0634836	-0.0208109	0.743	0.932274
ADHD	FI	V3B	-0.0150337	0.0213532	-0.0370731	0.052657	-0.0370731	0.481	0.86894
ADHD	FI	V3CD	-0.0142476	0.0173029	-0.0351346	0.0426689	-0.0351346	0.41	0.856451
ADHD	FI	V4	0.0293226	0.0142366	0.0723095	0.0351074	0.0723095	0.0394	0.492679
ADHD	FI	V4t	0.00723244	0.0276698	0.0178352	0.0682339	0.0178352	0.794	0.948206
ADHD	FI	V6A	-0.0373723	0.0217693	-0.0921602	0.0536832	-0.0921602	0.086	0.637176
ADHD	FI	VMV1	-0.00223582	0.0167826	-0.00551354	0.041386	-0.00551354	0.894	0.968575
ADHD	FI	VMV3	-0.00905417	0.0169394	-0.0223276	0.0417725	-0.0223276	0.593	0.889715
ADHD	FI	VVC	-0.000341	0.0191279	-0.000842	0.0471694	-0.000842	0.986	0.990139
ADHD	ICI	25	-0.0514666	0.024703	-0.126917	0.0609177	-0.126917	0.0372	0.492679
ADHD	ICI	46	-0.0406192	0.0177476	-0.100167	0.0437656	-0.100167	0.0221	0.406015
ADHD	ICI	10d	-0.00699755	0.0209021	-0.017256	0.0515446	-0.017256	0.738	0.932274
ADHD	ICI	13l	-0.0197456	0.0178404	-0.0486927	0.0439945	-0.0486927	0.268	0.81872
ADHD	ICI	23c	-0.00952457	0.0215037	-0.0234876	0.0530282	-0.0234876	0.658	0.909415
ADHD	ICI	23d	-0.00658813	0.019172	-0.0162464	0.0472781	-0.0162464	0.731	0.932274
ADHD	ICI	24dd	0.000885	0.0193459	0.00218228	0.0477071	0.00218228	0.964	0.984685
ADHD	ICI	24dv	-0.0267504	0.0231156	-0.0659665	0.0570032	-0.0659665	0.247	0.81872
ADHD	ICI	31pd	-0.00165046	0.0192695	-0.00407006	0.0475187	-0.00407006	0.932	0.975122
ADHD	ICI	33pr	-0.0323025	0.0194681	-0.079658	0.0480084	-0.079658	0.0971	0.670669
ADHD	ICI	3a	0.00261664	0.0159271	0.00645266	0.0392763	0.00645266	0.87	0.954177
ADHD	ICI	5m	-0.015347	0.0227652	-0.0378457	0.056139	-0.0378457	0.5	0.86894
ADHD	ICI	d32	-0.0245515	0.0243589	-0.060544	0.0600691	-0.060544	0.314	0.852895
ADHD	ICI	IFJa	-0.0128106	0.025073	-0.0315909	0.0618302	-0.0315909	0.609	0.889715
ADHD	ICI	IFSa	-0.0213613	0.020426	-0.0526769	0.0503706	-0.0526769	0.296	0.82838
ADHD	ICI	IFSp	-0.00618568	0.019456	-0.0152539	0.0479785	-0.0152539	0.751	0.933311
ADHD	ICI	IP0	-0.0239571	0.0216817	-0.0590783	0.0534671	-0.0590783	0.269	0.81872
ADHD	ICI	IP1	-0.0128343	0.022806	-0.0316494	0.0562396	-0.0316494	0.574	0.889715
ADHD	ICI	LO3	-0.0105437	0.0238519	-0.0260008	0.0588189	-0.0260008	0.658	0.909415
ADHD	ICI	MST	-0.0254158	0.0180227	-0.0626754	0.0444439	-0.0626754	0.158	0.730814
ADHD	ICI	MT	-0.0132595	0.0289199	-0.0326979	0.0713166	-0.0326979	0.647	0.905018
ADHD	ICI	OP4	0.00951474	0.020199	0.0234633	0.0498109	0.0234633	0.638	0.902003
ADHD	ICI	p10p	-0.0319206	0.0197433	-0.0787163	0.0486869	-0.0787163	0.106	0.678644
ADHD	ICI	p24pr	-0.0419705	0.0217636	-0.103499	0.053669	-0.103499	0.0538	0.498406
ADHD	ICI	p47r	-0.00989016	0.0210394	-0.0243891	0.0518831	-0.0243891	0.638	0.902003
ADHD	ICI	PBelt	-0.00412131	0.0200375	-0.0101632	0.0494124	-0.0101632	0.837	0.948206
ADHD	ICI	PFcm	-0.0207139	0.0206151	-0.0510806	0.050837	-0.0510806	0.315	0.852895
ADHD	ICI	PFm	-0.029299	0.0221224	-0.0722513	0.0545538	-0.0722513	0.185	0.747923
ADHD	ICI	PFop	-0.0171683	0.0191196	-0.042337	0.047149	-0.042337	0.369	0.856451
ADHD	ICI	PFt	-0.0149818	0.0199383	-0.0369451	0.0491678	-0.0369451	0.452	0.86894
ADHD	ICI	PGi	-0.0574935	0.0252094	-0.141779	0.0621664	-0.141779	0.0226	0.406015
ADHD	ICI	PGp	-0.0227642	0.0211538	-0.0561365	0.0521652	-0.0561365	0.282	0.81872
ADHD	ICI	PGs	-0.026193	0.0229845	-0.0645919	0.0566798	-0.0645919	0.254	0.81872
ADHD	ICI	PH	-0.00940551	0.0284178	-0.023194	0.0700783	-0.023194	0.741	0.932274
ADHD	ICI	PHT	-0.020005	0.0203029	-0.0493324	0.050067	-0.0493324	0.324	0.856451
ADHD	ICI	pOFC	-0.028254	0.0232326	-0.0696743	0.0572917	-0.0696743	0.224	0.817484
ADHD	ICI	POS1	0.0133218	0.0151802	0.0328517	0.0374344	0.0328517	0.38	0.856451
ADHD	ICI	PSL	-0.012643	0.0240119	-0.0311776	0.0592133	-0.0311776	0.599	0.889715
ADHD	ICI	RSC	-0.0123964	0.0153542	-0.0305696	0.0378635	-0.0305696	0.419	0.856451
ADHD	ICI	STSda	-0.00192208	0.0156877	-0.00473984	0.0386859	-0.00473984	0.902	0.968575
ADHD	ICI	STSdp	-0.0320689	0.020655	-0.0790821	0.0509352	-0.0790821	0.121	0.709152
ADHD	ICI	STSva	-0.00947103	0.0174803	-0.0233556	0.0431065	-0.0233556	0.588	0.889715
ADHD	ICI	STSvp	-0.0607352	0.0257957	-0.149773	0.0636123	-0.149773	0.0185	0.406015
ADHD	ICI	STV	-0.0412973	0.0209051	-0.101839	0.051552	-0.101839	0.0482	0.498406
ADHD	ICI	TA2	-0.020023	0.0223327	-0.0493767	0.0550725	-0.0493767	0.37	0.856451
ADHD	ICI	TE1a	-0.00512698	0.0215783	-0.0126431	0.053212	-0.0126431	0.812	0.948206
ADHD	ICI	TE1m	-0.0386874	0.0243214	-0.0954031	0.0599767	-0.0954031	0.112	0.682316
ADHD	ICI	TE1p	-0.0511136	0.0215153	-0.126046	0.0530569	-0.126046	0.0175	0.405125
ADHD	ICI	TE2a	-0.0245044	0.0194016	-0.0604278	0.0478443	-0.0604278	0.207	0.802533
ADHD	ICI	TF	-0.0182	0.0181339	-0.0447848	0.0447183	-0.0447848	0.317	0.85332
ADHD	ICI	TGv	-0.0196054	0.0218244	-0.0483471	0.053819	-0.0483471	0.369	0.856451
ADHD	ICI	TPOJ1	-0.0427875	0.022015	-0.105514	0.0542891	-0.105514	0.0519	0.498406
ADHD	ICI	TPOJ3	-0.0422977	0.0284453	-0.104306	0.070146	-0.104306	0.137	0.712308
ADHD	ICI	V3B	-0.0176082	0.0208041	-0.0434219	0.0513029	-0.0434219	0.397	0.856451
ADHD	ICI	V3CD	-0.0206762	0.0228749	-0.0509874	0.0564094	-0.0509874	0.366	0.856451
ADHD	ICI	VVC	-0.00530282	0.0182025	-0.0130767	0.0448875	-0.0130767	0.771	0.934484
ADHD	SA	7Am	0.0105548	0.0132908	0.0260283	0.032775	0.0260283	0.427	0.856451
ADHD	SA	7Pm	0.00941744	0.0144197	0.0232234	0.0355591	0.0232234	0.514	0.86894
ADHD	SA	1	0.0138105	0.0156005	0.0340568	0.0384709	0.0340568	0.376	0.856451
ADHD	SA	2	0.0137059	0.0160835	0.0337987	0.0396618	0.0337987	0.394	0.856451
ADHD	SA	4	0.00666612	0.0153006	0.0164387	0.0377313	0.0164387	0.663	0.909611
ADHD	SA	25	-0.0172694	0.0129555	-0.0425865	0.0319484	-0.0425865	0.183	0.747923
ADHD	SA	43	0.00734836	0.0195238	0.0181211	0.0481456	0.0181211	0.707	0.931202
ADHD	SA	44	0.0148107	0.0156295	0.0365233	0.0385424	0.0365233	0.343	0.856451
ADHD	SA	45	0.00814737	0.0145733	0.0200914	0.0359378	0.0200914	0.576	0.889715
ADHD	SA	46	-0.0278699	0.0160273	-0.0687273	0.0395233	-0.0687273	0.0821	0.636625
ADHD	SA	52	-0.00856908	0.0148413	-0.0211314	0.0365987	-0.0211314	0.564	0.889715
ADHD	SA	10d	-0.0311714	0.0157478	-0.0768686	0.0388341	-0.0768686	0.0478	0.498406
ADHD	SA	10pp	0.00539171	0.0156316	0.013296	0.0385476	0.013296	0.73	0.932274
ADHD	SA	10r	0.014706	0.0179412	0.0362649	0.0442429	0.0362649	0.412	0.856451
ADHD	SA	10v	0.0126488	0.0160489	0.0311919	0.0395766	0.0311919	0.431	0.856451
ADHD	SA	11l	0.00999774	0.0125594	0.0246544	0.0309715	0.0246544	0.426	0.856451
ADHD	SA	13l	-0.00857807	0.0127203	-0.0211535	0.0313683	-0.0211535	0.5	0.86894
ADHD	SA	23c	0.0405	0.0141235	0.0999	0.0348287	0.0999	0.00411	0.164888
ADHD	SA	23d	0.0158022	0.0142104	0.0389682	0.035043	0.0389682	0.266	0.81872
ADHD	SA	24dd	0.0123229	0.0138747	0.0303884	0.0342151	0.0303884	0.374	0.856451
ADHD	SA	24dv	0.00947112	0.0151603	0.0233558	0.0373853	0.0233558	0.532	0.86894
ADHD	SA	31a	0.0277298	0.0156469	0.0683818	0.0385853	0.0683818	0.0764	0.609883
ADHD	SA	31pd	0.00653207	0.0165659	0.0161081	0.0408516	0.0161081	0.693	0.931202
ADHD	SA	31pv	0.0258995	0.0157895	0.0638683	0.0389369	0.0638683	0.101	0.677725
ADHD	SA	33pr	-0.0144621	0.0169805	-0.0356636	0.041874	-0.0356636	0.394	0.856451
ADHD	SA	3a	0.00804527	0.0150767	0.0198397	0.0371793	0.0198397	0.594	0.889715
ADHD	SA	3b	0.00998864	0.015387	0.024632	0.0379444	0.024632	0.516	0.86894
ADHD	SA	47l	-0.0130709	0.0122524	-0.0322329	0.0302143	-0.0322329	0.286	0.81872
ADHD	SA	47m	-0.00762563	0.0130704	-0.0188048	0.0322317	-0.0188048	0.56	0.889715
ADHD	SA	47s	-0.0092875	0.0130839	-0.022903	0.032265	-0.022903	0.478	0.86894
ADHD	SA	55b	-0.0185296	0.0197132	-0.0456941	0.0486128	-0.0456941	0.347	0.856451
ADHD	SA	5L	0.000617	0.0145626	0.0015215	0.0359115	0.0015215	0.966	0.984685
ADHD	SA	5m	-0.000295	0.0155109	-0.000729	0.0382498	-0.000729	0.985	0.990139
ADHD	SA	5mv	0.0289206	0.014133	0.0713182	0.034852	0.0713182	0.0407	0.492679
ADHD	SA	6a	0.0233187	0.0143739	0.0575039	0.035446	0.0575039	0.105	0.678644
ADHD	SA	6d	0.0189488	0.0174989	0.0467278	0.0431523	0.0467278	0.279	0.81872
ADHD	SA	6ma	-0.00378944	0.0148505	-0.00934477	0.0366214	-0.00934477	0.799	0.948206
ADHD	SA	6mp	-0.0079848	0.0154521	-0.0196905	0.038105	-0.0196905	0.605	0.889715
ADHD	SA	6r	-0.00358603	0.0190753	-0.00884314	0.0470398	-0.00884314	0.851	0.948206
ADHD	SA	6v	-0.00857442	0.0163912	-0.0211445	0.0404207	-0.0211445	0.601	0.889715
ADHD	SA	7AL	0.00583661	0.0154623	0.0143931	0.0381301	0.0143931	0.706	0.931202
ADHD	SA	7m	0.0134784	0.0165091	0.0332378	0.0407115	0.0332378	0.414	0.856451
ADHD	SA	7PC	0.0123795	0.0169667	0.0305278	0.0418399	0.0305278	0.466	0.86894
ADHD	SA	7PL	0.0186842	0.0151497	0.0460754	0.0373591	0.0460754	0.217	0.817484
ADHD	SA	8Ad	0.012642	0.0159582	0.0311751	0.0393531	0.0311751	0.428	0.856451
ADHD	SA	8Av	-0.00301	0.0168746	-0.00741	0.0416129	-0.00741	0.859	0.949205
ADHD	SA	8BL	-0.00619622	0.015997	-0.0152799	0.0394486	-0.0152799	0.699	0.931202
ADHD	SA	8BM	0.00781	0.0154057	0.0193	0.0379905	0.0193	0.612	0.889715
ADHD	SA	8C	-0.0103238	0.0161164	-0.0254585	0.039743	-0.0254585	0.522	0.86894
ADHD	SA	9a	-0.0150084	0.0168241	-0.0370108	0.0414883	-0.0370108	0.372	0.856451
ADHD	SA	9m	0.00140793	0.0144483	0.00347197	0.0356295	0.00347197	0.922	0.975122
ADHD	SA	9p	-0.00762074	0.016836	-0.0187927	0.0415176	-0.0187927	0.651	0.90787
ADHD	SA	A1	0.01262	0.0162994	0.0311208	0.0401943	0.0311208	0.439	0.864923
ADHD	SA	a10p	0.00994125	0.0141332	0.0245151	0.0348525	0.0245151	0.482	0.86894
ADHD	SA	a24	-0.0114536	0.0136715	-0.0282445	0.0337141	-0.0282445	0.402	0.856451
ADHD	SA	a24pr	0.00310952	0.0168574	0.00766808	0.0415704	0.00766808	0.854	0.948206
ADHD	SA	a32pr	0.0121606	0.014405	0.0299879	0.0355227	0.0299879	0.399	0.856451
ADHD	SA	A4	-0.0224322	0.0160202	-0.0553178	0.0395059	-0.0553178	0.161	0.730814
ADHD	SA	a47r	-0.0131785	0.0121705	-0.0324982	0.0300125	-0.0324982	0.279	0.81872
ADHD	SA	A5	-0.0372396	0.0171907	-0.0918329	0.0423924	-0.0918329	0.0303	0.452545
ADHD	SA	AAIC	0.00814268	0.0155018	0.0200799	0.0382276	0.0200799	0.599	0.889715
ADHD	SA	AIP	-0.00226	0.0175543	-0.00558	0.043289	-0.00558	0.898	0.968575
ADHD	SA	AVI	0.00484063	0.0132836	0.011937	0.0327574	0.011937	0.716	0.931202
ADHD	SA	d23ab	0.0358348	0.0157426	0.0883686	0.0388212	0.0883686	0.0228	0.406015
ADHD	SA	d32	0.00955181	0.0161804	0.0235548	0.0399008	0.0235548	0.555	0.889715
ADHD	SA	DVT	0.0100036	0.0136568	0.0246688	0.0336778	0.0246688	0.464	0.86894
ADHD	SA	EC	-0.0134711	0.0132188	-0.0332196	0.0325976	-0.0332196	0.308	0.848833
ADHD	SA	FEF	0.0130715	0.0200246	0.0322342	0.0493806	0.0322342	0.514	0.86894
ADHD	SA	FFC	0.00455724	0.0138102	0.0112382	0.034056	0.0112382	0.741	0.932274
ADHD	SA	FOP1	0.0385972	0.0170832	0.0951808	0.0421273	0.0951808	0.0239	0.409841
ADHD	SA	FOP2	0.00238627	0.0147202	0.00588453	0.0363	0.00588453	0.871	0.954177
ADHD	SA	FOP3	0.00172937	0.0143327	0.00426462	0.0353443	0.00426462	0.904	0.968575
ADHD	SA	FOP4	0.00763477	0.013341	0.0188273	0.0328989	0.0188273	0.567	0.889715
ADHD	SA	FOP5	0.00136261	0.0120954	0.0033602	0.0298272	0.0033602	0.91	0.968575
ADHD	SA	FST	-0.00951652	0.0141241	-0.0234678	0.0348301	-0.0234678	0.5	0.86894
ADHD	SA	H	-0.0226989	0.012552	-0.0559756	0.0309533	-0.0559756	0.0705	0.572658
ADHD	SA	IFJa	0.0159826	0.0161085	0.0394131	0.0397236	0.0394131	0.321	0.854155
ADHD	SA	IFSa	-0.0133575	0.0153302	-0.0329395	0.0378044	-0.0329395	0.384	0.856451
ADHD	SA	IFSp	-0.00376	0.015537	-0.00926	0.0383143	-0.00926	0.809	0.948206
ADHD	SA	Ig	-0.00265508	0.0134562	-0.00654742	0.0331831	-0.00654742	0.844	0.948206
ADHD	SA	IP0	-0.0256532	0.0151436	-0.0632608	0.0373443	-0.0632608	0.0903	0.639782
ADHD	SA	IP1	-0.0131152	0.018165	-0.032342	0.0447949	-0.032342	0.47	0.86894
ADHD	SA	IP2	0.00168482	0.0177783	0.00415478	0.0438413	0.00415478	0.924	0.975122
ADHD	SA	IPS1	-0.00339399	0.014822	-0.00836957	0.0365512	-0.00836957	0.819	0.948206
ADHD	SA	LBelt	0.00553652	0.0150904	0.0136531	0.0372129	0.0136531	0.714	0.931202
ADHD	SA	LO1	0.0149	0.0133726	0.036698	0.0329769	0.036698	0.266	0.81872
ADHD	SA	LO2	0.0237904	0.0157958	0.0586672	0.0389526	0.0586672	0.132	0.712308
ADHD	SA	LO3	-0.00451722	0.0147083	-0.0111395	0.0362706	-0.0111395	0.759	0.933311
ADHD	SA	MBelt	-0.0248577	0.0174758	-0.0612992	0.0430953	-0.0612992	0.155	0.730814
ADHD	SA	MI	0.0031021	0.0128129	0.00764978	0.0315967	0.00764978	0.809	0.948206
ADHD	SA	MIP	0.00897692	0.0143606	0.0221371	0.0354133	0.0221371	0.532	0.86894
ADHD	SA	MST	-0.0129722	0.0155149	-0.0319895	0.0382596	-0.0319895	0.403	0.856451
ADHD	SA	MT	-0.00920102	0.0138722	-0.0226897	0.034209	-0.0226897	0.507	0.86894
ADHD	SA	OFC	-0.00108449	0.0127903	-0.00267436	0.031541	-0.00267436	0.932	0.975122
ADHD	SA	OP1	0.00465032	0.0152115	0.0114677	0.0375116	0.0114677	0.76	0.933311
ADHD	SA	OP4	0.0110321	0.0145911	0.0272052	0.0359817	0.0272052	0.45	0.86894
ADHD	SA	p10p	-0.012784	0.013847	-0.0315254	0.0341468	-0.0315254	0.356	0.856451
ADHD	SA	p24	-0.00609537	0.0143504	-0.0150312	0.0353882	-0.0150312	0.671	0.911065
ADHD	SA	p24pr	-0.00639	0.0170177	-0.0158	0.0419658	-0.0158	0.707	0.931202
ADHD	SA	p32	0.0147477	0.0141287	0.0363678	0.0348414	0.0363678	0.297	0.82838
ADHD	SA	p32pr	0.020155	0.0137507	0.0497022	0.0339091	0.0497022	0.143	0.719663
ADHD	SA	p47r	-0.0273469	0.0141932	-0.0674374	0.0350005	-0.0674374	0.054	0.498406
ADHD	SA	PBelt	-0.00833598	0.0153071	-0.0205565	0.0377473	-0.0205565	0.586	0.889715
ADHD	SA	PCV	0.0206	0.0146727	0.0507471	0.0361829	0.0507471	0.161	0.730814
ADHD	SA	PeEc	-0.0150723	0.0129512	-0.0371684	0.0319378	-0.0371684	0.245	0.81872
ADHD	SA	PEF	-0.0125747	0.0189377	-0.0310092	0.0467005	-0.0310092	0.507	0.86894
ADHD	SA	PF	-0.00911002	0.0145984	-0.0224653	0.0359998	-0.0224653	0.533	0.86894
ADHD	SA	PFcm	-0.0185646	0.014751	-0.0457803	0.0363761	-0.0457803	0.208	0.802533
ADHD	SA	PFm	-0.0178096	0.0178698	-0.0439184	0.044067	-0.0439184	0.319	0.85374
ADHD	SA	PFop	0.00449409	0.0141454	0.0110824	0.0348825	0.0110824	0.751	0.933311
ADHD	SA	PFt	-0.0031986	0.0154188	-0.00788776	0.0380228	-0.00788776	0.836	0.948206
ADHD	SA	PGi	-0.0342347	0.0154225	-0.0844229	0.0380319	-0.0844229	0.0264	0.436543
ADHD	SA	PGp	-0.0260291	0.0173655	-0.0641877	0.0428234	-0.0641877	0.134	0.712308
ADHD	SA	PGs	-0.0228958	0.0158898	-0.056461	0.0391843	-0.056461	0.15	0.725526
ADHD	SA	PH	-0.0265818	0.0138465	-0.0655508	0.0341456	-0.0655508	0.0549	0.498406
ADHD	SA	PHA1	0.0154547	0.0131895	0.0381112	0.0325254	0.0381112	0.241	0.81872
ADHD	SA	PHA2	0.00501996	0.0137872	0.0123792	0.0339993	0.0123792	0.716	0.931202
ADHD	SA	PHA3	0.0116682	0.0149372	0.0287739	0.0368351	0.0287739	0.435	0.860705
ADHD	SA	PHT	-0.0253	0.0137359	-0.0623	0.0338729	-0.0623	0.0658	0.553916
ADHD	SA	PI	-0.0148422	0.0154708	-0.0366008	0.038151	-0.0366008	0.337	0.856451
ADHD	SA	Pir	0.0114183	0.0174151	0.0281575	0.0429457	0.0281575	0.512	0.86894
ADHD	SA	PIT	0.036324	0.0147332	0.0895751	0.0363321	0.0895751	0.0137	0.373124
ADHD	SA	pOFC	-0.0130682	0.0123505	-0.0322261	0.0304563	-0.0322261	0.29	0.81872
ADHD	SA	PoI1	-0.00467657	0.0152261	-0.0115324	0.0375476	-0.0115324	0.759	0.933311
ADHD	SA	PoI2	0.0086755	0.0126011	0.0213938	0.0310742	0.0213938	0.491	0.86894
ADHD	SA	POS1	0.0137075	0.0125291	0.0338028	0.0308967	0.0338028	0.274	0.81872
ADHD	SA	POS2	0.0193947	0.0143627	0.0478274	0.0354184	0.0478274	0.177	0.747923
ADHD	SA	PreS	0.00845066	0.0130106	0.0208393	0.0320842	0.0208393	0.516	0.86894
ADHD	SA	PSL	-0.0136307	0.0195977	-0.0336133	0.048328	-0.0336133	0.487	0.86894
ADHD	SA	RI	-0.00756244	0.0143641	-0.018649	0.0354218	-0.018649	0.599	0.889715
ADHD	SA	RSC	0.0101985	0.0127813	0.0251494	0.0315188	0.0251494	0.425	0.856451
ADHD	SA	s32	0.00182834	0.0145905	0.00450869	0.0359802	0.00450869	0.9	0.968575
ADHD	SA	SCEF	0.0197646	0.0140035	0.0487395	0.0345327	0.0487395	0.158	0.730814
ADHD	SA	SFL	-0.010566	0.0147023	-0.0260557	0.036256	-0.0260557	0.472	0.86894
ADHD	SA	STGa	-0.00351014	0.0161549	-0.008656	0.039838	-0.008656	0.828	0.948206
ADHD	SA	STSda	-0.0305002	0.0184628	-0.0752136	0.0455293	-0.0752136	0.0985	0.670669
ADHD	SA	STSdp	-0.0417	0.0147251	-0.10288	0.0363121	-0.10288	0.00461	0.164888
ADHD	SA	STSva	-0.0156049	0.0146704	-0.0384816	0.0361771	-0.0384816	0.287	0.81872
ADHD	SA	STSvp	-0.0422255	0.0150081	-0.104128	0.03701	-0.104128	0.0049	0.164888
ADHD	SA	STV	-0.0229156	0.0187567	-0.0565099	0.0462539	-0.0565099	0.222	0.817484
ADHD	SA	TA2	-0.0276927	0.018031	-0.0682903	0.0444646	-0.0682903	0.125	0.712308
ADHD	SA	TE1a	-0.00577067	0.015337	-0.0142305	0.0378211	-0.0142305	0.707	0.931202
ADHD	SA	TE1m	-0.0413641	0.0170356	-0.102004	0.0420098	-0.102004	0.0152	0.385021
ADHD	SA	TE1p	-0.0382703	0.0145669	-0.0943747	0.0359221	-0.0943747	0.00861	0.265762
ADHD	SA	TE2a	-0.0205178	0.0171712	-0.0505968	0.0423442	-0.0505968	0.232	0.81872
ADHD	SA	TE2p	-0.0276903	0.0161558	-0.0682843	0.0398403	-0.0682843	0.0865	0.637176
ADHD	SA	TF	-0.0208362	0.0134988	-0.051382	0.033288	-0.051382	0.123	0.711863
ADHD	SA	TGv	-0.0327192	0.0153219	-0.0806857	0.0377839	-0.0806857	0.0327	0.473128
ADHD	SA	TPOJ1	-0.0254	0.0158389	-0.0625448	0.0390588	-0.0625448	0.109	0.681986
ADHD	SA	TPOJ2	-0.0193105	0.0144674	-0.0476196	0.0356768	-0.0476196	0.182	0.747923
ADHD	SA	TPOJ3	-0.0308061	0.0157577	-0.0759678	0.0388585	-0.0759678	0.0506	0.498406
ADHD	SA	v23ab	0.0169372	0.015386	0.0417672	0.037942	0.0417672	0.271	0.81872
ADHD	SA	V8	0.0258515	0.0160409	0.0637499	0.0395568	0.0637499	0.107	0.678644
ADHD	SA	VIP	0.0178773	0.0152775	0.0440854	0.0376742	0.0440854	0.242	0.81872
ADHD	SA	VMV2	0.010385	0.0131389	0.0256094	0.0324006	0.0256094	0.429	0.856451
ADHD	SA	VMV3	0.0102	0.0150149	0.0252	0.0370267	0.0252	0.495	0.86894
ADHD	SA	VVC	0.00918403	0.0148545	0.0226478	0.0366312	0.0226478	0.536	0.870765
ADHD	subcortical_volume	Brain.Stem	-0.0475384	0.0129535	-0.11723	0.0319434	-0.11723	0.000243	0.0562545
ADHD	subcortical_volume	Cerebellum.Cortex	-0.0407183	0.0142071	-0.100411	0.0350348	-0.100411	0.00415633	0.164888
ADHD	subcortical_volume	Cerebellum.White.Matter	-0.0332347	0.0118359	-0.0819567	0.0291874	-0.0819567	0.0049858	0.164888
ADHD	subcortical_volume	Lateral.Ventricle	-0.050232	0.0144007	-0.123872	0.0355122	-0.123872	0.000486	0.075006
ADHD	subcortical_volume	Pallidum	-0.0406735	0.0138029	-0.100301	0.034038	-0.100301	0.00321147	0.164888
ADHD	subcortical_volume	VentralDC	-0.0520882	0.0123364	-0.128449	0.0304217	-0.128449	2.42e-05	0.0112046
ADHD	volume	7Am	0.0112742	0.0142613	0.0278022	0.0351685	0.0278022	0.429	0.856451
ADHD	volume	1	0.0224457	0.0152016	0.055351	0.0374873	0.055351	0.14	0.712308
ADHD	volume	2	0.0334052	0.0168833	0.0823773	0.0416342	0.0823773	0.0479	0.498406
ADHD	volume	4	-0.000226	0.0145567	-0.000558	0.0358967	-0.000558	0.988	0.990139
ADHD	volume	25	-0.0117942	0.0149473	-0.0290846	0.0368601	-0.0290846	0.43008	0.856451
ADHD	volume	43	-0.00565324	0.0185824	-0.0139409	0.0458242	-0.0139409	0.761	0.933311
ADHD	volume	44	0.0162854	0.0161546	0.0401598	0.0398373	0.0401598	0.313	0.852895
ADHD	volume	45	0.0103336	0.016386	0.0254826	0.0404078	0.0254826	0.528	0.86894
ADHD	volume	46	-0.0165094	0.0171479	-0.0407123	0.0422867	-0.0407123	0.335664	0.856451
ADHD	volume	52	-0.00136555	0.0152362	-0.00336744	0.0375726	-0.00336744	0.929	0.975122
ADHD	volume	10d	-0.00408522	0.0186216	-0.0100742	0.0459208	-0.0100742	0.826	0.948206
ADHD	volume	10v	0.0223176	0.0155937	0.0550353	0.0384541	0.0550353	0.152	0.725526
ADHD	volume	11l	0.0193756	0.0130725	0.0477802	0.0322369	0.0477802	0.138298	0.712308
ADHD	volume	13l	-0.00881901	0.0138296	-0.0217477	0.0341039	-0.0217477	0.524	0.86894
ADHD	volume	23c	0.0108516	0.0153778	0.02676	0.0379215	0.02676	0.48	0.86894
ADHD	volume	23d	-0.0088045	0.0157088	-0.0217119	0.0387379	-0.0217119	0.575	0.889715
ADHD	volume	24dd	0.0130168	0.0145355	0.0320994	0.0358445	0.0320994	0.371	0.856451
ADHD	volume	24dv	0.0145559	0.017032	0.0358949	0.042001	0.0358949	0.392762	0.856451
ADHD	volume	31a	0.00926956	0.0161099	0.0228588	0.039727	0.0228588	0.565	0.889715
ADHD	volume	31pd	0.00120206	0.0172393	0.00296428	0.0425122	0.00296428	0.944	0.982184
ADHD	volume	31pv	0.00678248	0.0154897	0.0167256	0.0381976	0.0167256	0.661	0.909611
ADHD	volume	33pr	-0.0154139	0.0159011	-0.0380106	0.0392122	-0.0380106	0.332367	0.856451
ADHD	volume	3a	0.00677388	0.0151931	0.0167044	0.0374663	0.0167044	0.656	0.909415
ADHD	volume	3b	0.0129888	0.0158095	0.0320305	0.0389864	0.0320305	0.411	0.856451
ADHD	volume	47l	-0.0130333	0.0136999	-0.03214	0.033784	-0.03214	0.341432	0.856451
ADHD	volume	47m	0.0042249	0.0161088	0.0104186	0.0397242	0.0104186	0.793	0.948206
ADHD	volume	47s	0.0100985	0.0134994	0.0249029	0.0332896	0.0249029	0.454	0.86894
ADHD	volume	5L	0.00801886	0.0158054	0.0197745	0.0389762	0.0197745	0.61191	0.889715
ADHD	volume	5m	-0.0051425	0.0138865	-0.0126814	0.0342442	-0.0126814	0.711	0.931202
ADHD	volume	5mv	0.00654569	0.0141644	0.0161417	0.0349295	0.0161417	0.644	0.903552
ADHD	volume	6a	0.0231371	0.0156279	0.0570562	0.0385384	0.0570562	0.139	0.712308
ADHD	volume	6ma	0.00273674	0.0149131	0.0067488	0.0367757	0.0067488	0.854	0.948206
ADHD	volume	6mp	-0.00537596	0.0143813	-0.0132571	0.0354643	-0.0132571	0.709	0.931202
ADHD	volume	6r	-0.00392153	0.0182503	-0.00967051	0.0450052	-0.00967051	0.829864	0.948206
ADHD	volume	6v	-0.00515266	0.0156402	-0.0127065	0.0385688	-0.0127065	0.741816	0.932274
ADHD	volume	7AL	0.00454274	0.015265	0.0112024	0.0376436	0.0112024	0.766	0.933311
ADHD	volume	7m	0.0204018	0.0155027	0.0503108	0.0382297	0.0503108	0.188	0.747923
ADHD	volume	8Ad	0.00300073	0.0159784	0.00739981	0.0394028	0.00739981	0.851	0.948206
ADHD	volume	8Av	0.0120915	0.0169104	0.0298177	0.0417011	0.0298177	0.474588	0.86894
ADHD	volume	8BL	-0.000645	0.0170111	-0.00159026	0.0419493	-0.00159026	0.97	0.984685
ADHD	volume	8BM	-0.0177798	0.0165101	-0.0438451	0.040714	-0.0438451	0.282	0.81872
ADHD	volume	8C	-0.00147778	0.0170433	-0.00364421	0.0420288	-0.00364421	0.931	0.975122
ADHD	volume	9a	-0.00364364	0.0173549	-0.00898523	0.0427973	-0.00898523	0.834	0.948206
ADHD	volume	9m	-0.00441074	0.017054	-0.0108769	0.0420551	-0.0108769	0.796	0.948206
ADHD	volume	9p	0.00531146	0.0169926	0.0130981	0.0419038	0.0130981	0.754604	0.933311
ADHD	volume	A1	-0.000594	0.0149225	-0.0014653	0.0367989	-0.0014653	0.968237	0.984685
ADHD	volume	a24	-0.00482255	0.0210569	-0.0118924	0.0519263	-0.0118924	0.819	0.948206
ADHD	volume	a24pr	-0.0255645	0.0186286	-0.0630421	0.0459382	-0.0630421	0.17	0.747923
ADHD	volume	a32pr	0.0150201	0.0189027	0.0370397	0.0466142	0.0370397	0.427	0.856451
ADHD	volume	A4	-0.0248151	0.0157939	-0.0611942	0.0389479	-0.0611942	0.116141	0.698352
ADHD	volume	a47r	-0.00649556	0.0138284	-0.0160181	0.0341009	-0.0160181	0.639	0.902003
ADHD	volume	A5	-0.0251224	0.0167391	-0.0619518	0.0412785	-0.0619518	0.133	0.712308
ADHD	volume	AAIC	-0.0205636	0.015207	-0.0507099	0.0375005	-0.0507099	0.176	0.747923
ADHD	volume	AIP	-0.0217918	0.0180171	-0.0537387	0.0444302	-0.0537387	0.226	0.817484
ADHD	volume	AVI	0.00111113	0.0131585	0.00274004	0.0324489	0.00274004	0.933	0.975122
ADHD	volume	d23ab	0.0189196	0.0166312	0.0466558	0.0410124	0.0466558	0.255	0.81872
ADHD	volume	d32	-0.011887	0.0203378	-0.0293133	0.050153	-0.0293133	0.558899	0.889715
ADHD	volume	DVT	0.0065457	0.0139413	0.0161417	0.0343793	0.0161417	0.6387	0.902003
ADHD	volume	EC	-0.0250701	0.0134838	-0.061823	0.0332511	-0.061823	0.063	0.540167
ADHD	volume	FEF	0.000744	0.0164632	0.00183475	0.0405983	0.00183475	0.964	0.984685
ADHD	volume	FFC	-0.0158634	0.0138493	-0.0391192	0.0341524	-0.0391192	0.252	0.81872
ADHD	volume	FOP1	0.0232779	0.0167756	0.0574034	0.0413685	0.0574034	0.165	0.741699
ADHD	volume	FOP2	-0.00410577	0.0164058	-0.0101248	0.0404567	-0.0101248	0.802384	0.948206
ADHD	volume	FOP3	-0.00890525	0.014192	-0.0219604	0.0349976	-0.0219604	0.53	0.86894
ADHD	volume	FOP4	0.0103202	0.0150625	0.0254495	0.0371442	0.0254495	0.493	0.86894
ADHD	volume	FOP5	0.0018417	0.0128612	0.00454165	0.0317158	0.00454165	0.886	0.962953
ADHD	volume	FST	-0.04962	0.0175025	-0.122363	0.0431613	-0.122363	0.00458	0.164888
ADHD	volume	H	-0.0317758	0.0153482	-0.0783591	0.0378486	-0.0783591	0.0384	0.492679
ADHD	volume	IFSa	-0.0108567	0.0169713	-0.0267726	0.0418514	-0.0267726	0.522363	0.86894
ADHD	volume	IFSp	-0.00384269	0.0151918	-0.00947608	0.037463	-0.00947608	0.800311	0.948206
ADHD	volume	Ig	-0.00274004	0.0135115	-0.00675695	0.0333193	-0.00675695	0.839	0.948206
ADHD	volume	IP0	-0.016022	0.0167567	-0.0395103	0.0413221	-0.0395103	0.339	0.856451
ADHD	volume	IP1	-0.00626349	0.0168751	-0.0154458	0.0416139	-0.0154458	0.711	0.931202
ADHD	volume	IP2	0.016948	0.019102	0.0417937	0.0471055	0.0417937	0.375	0.856451
ADHD	volume	IPS1	0.00815595	0.0167861	0.0201126	0.0413946	0.0201126	0.627056	0.901637
ADHD	volume	LBelt	0.0138579	0.0153453	0.0341736	0.0378416	0.0341736	0.366	0.856451
ADHD	volume	LIPv	0.0140513	0.0161244	0.0346505	0.0397628	0.0346505	0.384	0.856451
ADHD	volume	LO1	0.0010206	0.0153496	0.0025168	0.0378521	0.0025168	0.947	0.983096
ADHD	volume	LO2	0.0179987	0.0151577	0.0443848	0.0373789	0.0443848	0.235	0.81872
ADHD	volume	LO3	-0.00796523	0.0169509	-0.0196423	0.0418009	-0.0196423	0.638	0.902003
ADHD	volume	MBelt	-0.00317258	0.0153669	-0.00782359	0.0378948	-0.00782359	0.836435	0.948206
ADHD	volume	MI	0.000511	0.0145112	0.00125947	0.0357847	0.00125947	0.971924	0.984685
ADHD	volume	MST	-0.0221554	0.0191965	-0.0546352	0.0473385	-0.0546352	0.248	0.81872
ADHD	volume	MT	-0.0135271	0.0185607	-0.0333577	0.0457707	-0.0333577	0.466	0.86894
ADHD	volume	OFC	-0.00920185	0.0133242	-0.0226918	0.0328574	-0.0226918	0.49	0.86894
ADHD	volume	OP1	0.0295674	0.0145055	0.0729133	0.0357706	0.0729133	0.0415	0.492679
ADHD	volume	OP4	0.0071371	0.0153488	0.0176001	0.0378501	0.0176001	0.641935	0.903392
ADHD	volume	p10p	-0.00333738	0.0157614	-0.00822999	0.0388677	-0.00822999	0.832	0.948206
ADHD	volume	p24	0.000164	0.0175133	0.000404	0.0431878	0.000404	0.993	0.993
ADHD	volume	p24pr	-0.045153	0.019715	-0.111347	0.0486173	-0.111347	0.022	0.406015
ADHD	volume	p32	0.00678696	0.0226915	0.0167367	0.0559572	0.0167367	0.765	0.933311
ADHD	volume	p47r	-0.0218694	0.0163107	-0.05393	0.0402223	-0.05393	0.18	0.747923
ADHD	volume	PBelt	-0.00169328	0.0148455	-0.00417562	0.036609	-0.00417562	0.90919	0.968575
ADHD	volume	PeEc	-0.00851652	0.0130972	-0.0210017	0.0322977	-0.0210017	0.515528	0.86894
ADHD	volume	PEF	-0.00325395	0.0180831	-0.00802425	0.0445929	-0.00802425	0.857	0.949205
ADHD	volume	PF	0.006178	0.014841	0.015235	0.0365978	0.015235	0.677205	0.9168
ADHD	volume	PFcm	-0.00870128	0.014997	-0.0214574	0.0369826	-0.0214574	0.562	0.889715
ADHD	volume	PFm	0.0130751	0.0186439	0.0322433	0.0459758	0.0322433	0.483	0.86894
ADHD	volume	PFop	0.00325549	0.0133147	0.00802804	0.0328339	0.00802804	0.807	0.948206
ADHD	volume	PFt	0.00865976	0.0167759	0.021355	0.0413693	0.021355	0.606	0.889715
ADHD	volume	PGi	-0.0270523	0.0169813	-0.0667111	0.0418758	-0.0667111	0.111	0.682316
ADHD	volume	PGp	-0.0305742	0.0181023	-0.0753961	0.0446403	-0.0753961	0.0912	0.639782
ADHD	volume	PGs	-0.0128197	0.0159268	-0.0316134	0.0392756	-0.0316134	0.421	0.856451
ADHD	volume	PH	-0.000579	0.0184715	-0.00142849	0.0455508	-0.00142849	0.974982	0.985626
ADHD	volume	PHA2	-0.00811266	0.0140978	-0.0200058	0.0347651	-0.0200058	0.565	0.889715
ADHD	volume	PHA3	-0.0164492	0.0169159	-0.0405638	0.0417146	-0.0405638	0.330846	0.856451
ADHD	volume	Pir	-0.0208335	0.0158521	-0.0513756	0.0390914	-0.0513756	0.189	0.747923
ADHD	volume	pOFC	-0.0194993	0.0131004	-0.0480853	0.0323056	-0.0480853	0.137	0.712308
ADHD	volume	PoI1	-0.0153436	0.0144562	-0.0378374	0.0356491	-0.0378374	0.289	0.81872
ADHD	volume	PoI2	-0.0132823	0.0144005	-0.0327542	0.0355117	-0.0327542	0.356	0.856451
ADHD	volume	PreS	-0.0186159	0.0163246	-0.0459068	0.0402564	-0.0459068	0.254136	0.81872
ADHD	volume	PSL	-0.00464932	0.0190871	-0.0114652	0.0470687	-0.0114652	0.808	0.948206
ADHD	volume	RI	-0.00292303	0.0144577	-0.0072082	0.0356528	-0.0072082	0.84	0.948206
ADHD	volume	SCEF	-0.00120337	0.0160813	-0.00296753	0.0396566	-0.00296753	0.94	0.980225
ADHD	volume	SFL	0.00784209	0.0154817	0.0193386	0.0381779	0.0193386	0.612	0.889715
ADHD	volume	STGa	-0.00207176	0.0177763	-0.00510896	0.0438365	-0.00510896	0.907	0.968575
ADHD	volume	STSda	-0.0359261	0.0190993	-0.0885939	0.047099	-0.0885939	0.0599698	0.523887
ADHD	volume	STSdp	-0.0442188	0.0157165	-0.109044	0.038757	-0.109044	0.00490021	0.164888
ADHD	volume	STSva	-0.0197215	0.0174598	-0.0486332	0.043056	-0.0486332	0.259	0.81872
ADHD	volume	STSvp	-0.0468256	0.0158556	-0.115472	0.0390999	-0.115472	0.00314	0.164888
ADHD	volume	STV	-0.0130576	0.0187616	-0.0322001	0.0462661	-0.0322001	0.486	0.86894
ADHD	volume	TA2	-0.0193208	0.015121	-0.0476451	0.0372885	-0.0476451	0.201	0.788669
ADHD	volume	TE1a	-0.0107733	0.016948	-0.026567	0.0417939	-0.026567	0.524994	0.86894
ADHD	volume	TE1m	-0.0266158	0.0170776	-0.0656345	0.0421134	-0.0656345	0.119	0.706372
ADHD	volume	TE1p	-0.0438644	0.0146173	-0.10817	0.0360463	-0.10817	0.00269	0.164888
ADHD	volume	TE2a	-0.0343296	0.0166048	-0.0846569	0.0409476	-0.0846569	0.0387	0.492679
ADHD	volume	TE2p	-0.0397839	0.0156282	-0.0981072	0.0385392	-0.0981072	0.0109	0.315419
ADHD	volume	TF	-0.0228358	0.0170468	-0.0563131	0.0420373	-0.0563131	0.180377	0.747923
ADHD	volume	TGd	-0.000603	0.016253	-0.00148709	0.0400799	-0.00148709	0.970403	0.984685
ADHD	volume	TGv	-0.0199677	0.0169997	-0.0492404	0.0419213	-0.0492404	0.240159	0.81872
ADHD	volume	TPOJ1	-0.0217386	0.0159616	-0.0536075	0.0393614	-0.0536075	0.173	0.747923
ADHD	volume	TPOJ2	-0.0161092	0.0150239	-0.0397254	0.037049	-0.0397254	0.284	0.81872
ADHD	volume	TPOJ3	-0.0266878	0.0174996	-0.065812	0.043154	-0.065812	0.127	0.712308
ADHD	volume	v23ab	0.00506848	0.017063	0.0124989	0.0420774	0.0124989	0.766	0.933311
ADHD	volume	V3A	0.000616	0.0174877	0.0015189	0.0431248	0.0015189	0.971903	0.984685
ADHD	volume	V3B	-0.0155017	0.0188319	-0.0382272	0.0464394	-0.0382272	0.41	0.856451
ADHD	volume	V3CD	-0.00854879	0.0155123	-0.0210813	0.0382533	-0.0210813	0.582	0.889715
ADHD	volume	V4	0.0183593	0.0139106	0.045274	0.0343035	0.045274	0.187	0.747923
ADHD	volume	V4t	-0.00519642	0.0178088	-0.0128144	0.0439166	-0.0128144	0.77	0.934484
ADHD	volume	V6	0.00251	0.0160711	0.00619	0.0396313	0.00619	0.875864	0.954177
ADHD	volume	V6A	-0.0220798	0.0195142	-0.0544489	0.048122	-0.0544489	0.258	0.81872
ADHD	volume	V7	-0.00746111	0.0150458	-0.0183991	0.037103	-0.0183991	0.61997	0.894225
ADHD	volume	VMV2	0.00240053	0.0149573	0.0059197	0.0368846	0.0059197	0.872	0.954177
ADHD	volume	VMV3	0.00106228	0.019026	0.00261959	0.0469182	0.00261959	0.955	0.984685
ADHD	volume	VVC	-0.00650839	0.0150633	-0.0160497	0.0371462	-0.0160497	0.666	0.909611
Anxiety	FI	4	-0.00483509	0.00727165	-0.029966	0.0450669	-0.029966	0.506	0.976659
Anxiety	FI	25	-0.0176733	0.00881238	-0.109532	0.0546157	-0.109532	0.0449	0.578711
Anxiety	FI	43	-0.00988686	0.0101525	-0.061275	0.0629212	-0.061275	0.33	0.930698
Anxiety	FI	44	-0.0134045	0.00912888	-0.0830758	0.0565773	-0.0830758	0.142	0.780612
Anxiety	FI	45	0.000433	0.00707698	0.00268062	0.0438604	0.00268062	0.951	0.989381
Anxiety	FI	46	-0.00407393	0.00667231	-0.0252486	0.0413524	-0.0252486	0.541	0.976659
Anxiety	FI	10d	0.00351049	0.00720878	0.0217567	0.0446773	0.0217567	0.626	0.97979
Anxiety	FI	10pp	0.00433696	0.00668386	0.0268788	0.041424	0.0268788	0.516	0.976659
Anxiety	FI	10v	-0.000291	0.00990525	-0.00180155	0.0613889	-0.00180155	0.977	0.995583
Anxiety	FI	13l	-0.0116706	0.0063529	-0.0723301	0.0393728	-0.0723301	0.0662	0.653549
Anxiety	FI	23d	-0.00104898	0.00702024	-0.00650119	0.0435088	-0.00650119	0.881	0.97979
Anxiety	FI	24dd	-0.00398117	0.00682802	-0.0246737	0.0423174	-0.0246737	0.56	0.976659
Anxiety	FI	3b	0.00125426	0.00620229	0.0077734	0.0384394	0.0077734	0.84	0.97979
Anxiety	FI	47m	0.000128	0.00772737	0.000793	0.0478913	0.000793	0.987	0.995583
Anxiety	FI	5mv	-0.0106046	0.0081829	-0.0657231	0.0507145	-0.0657231	0.195	0.837778
Anxiety	FI	6v	-0.0138688	0.00732159	-0.0859532	0.0453764	-0.0859532	0.0582	0.635572
Anxiety	FI	7AL	-0.00597406	0.00731127	-0.0370249	0.0453124	-0.0370249	0.414	0.976659
Anxiety	FI	7m	0.0018103	0.00742371	0.0112195	0.0460093	0.0112195	0.807	0.97979
Anxiety	FI	7PC	0.00273963	0.00754563	0.0169791	0.0467649	0.0169791	0.717	0.97979
Anxiety	FI	7PL	-0.00517704	0.00866654	-0.0320853	0.0537119	-0.0320853	0.55	0.976659
Anxiety	FI	8Ad	-0.00109355	0.00786806	-0.00677743	0.0487632	-0.00677743	0.889	0.97979
Anxiety	FI	8Av	-0.00171891	0.00767983	-0.0106531	0.0475966	-0.0106531	0.823	0.97979
Anxiety	FI	8BM	-0.0119925	0.008686	-0.0743249	0.0538325	-0.0743249	0.167	0.805176
Anxiety	FI	8C	-0.011927	0.00851974	-0.0739187	0.0528021	-0.0739187	0.162	0.805176
Anxiety	FI	9a	0.00211	0.00750782	0.0131	0.0465306	0.0131	0.778	0.97979
Anxiety	FI	9m	-0.00744553	0.00748229	-0.0461445	0.0463723	-0.0461445	0.32	0.930698
Anxiety	FI	a10p	-0.000208	0.0087915	-0.00128997	0.0544863	-0.00128997	0.981	0.995583
Anxiety	FI	a32pr	-0.0152	0.0119788	-0.0945085	0.0742402	-0.0945085	0.203	0.848577
Anxiety	FI	A4	-0.00405615	0.00675413	-0.0251385	0.0418595	-0.0251385	0.548	0.976659
Anxiety	FI	A5	-0.00072	0.00713392	-0.0044617	0.0442133	-0.0044617	0.92	0.97979
Anxiety	FI	AAIC	-0.00502576	0.00830351	-0.0311477	0.051462	-0.0311477	0.545	0.976659
Anxiety	FI	AIP	0.00333931	0.00750235	0.0206958	0.0464967	0.0206958	0.656	0.97979
Anxiety	FI	d32	-0.0292062	0.0101577	-0.181009	0.0629535	-0.181009	0.00404	0.267794
Anxiety	FI	DVT	-0.00780332	0.0075547	-0.048362	0.0468211	-0.048362	0.302	0.928
Anxiety	FI	FFC	-0.0176129	0.00750447	-0.109158	0.0465098	-0.109158	0.0189	0.490863
Anxiety	FI	FOP1	0.00110998	0.0091375	0.0068792	0.0566307	0.0068792	0.903	0.97979
Anxiety	FI	FOP5	-0.00267525	0.00706481	-0.0165802	0.043785	-0.0165802	0.705	0.97979
Anxiety	FI	IFSp	-0.00660864	0.00700101	-0.0409578	0.0433895	-0.0409578	0.345	0.930698
Anxiety	FI	IP0	-0.00344333	0.0076551	-0.0213404	0.0474434	-0.0213404	0.653	0.97979
Anxiety	FI	IP1	0.000894	0.00849339	0.00553957	0.0526387	0.00553957	0.916	0.97979
Anxiety	FI	IPS1	-0.0177086	0.008236	-0.109751	0.0510435	-0.109751	0.0315	0.532053
Anxiety	FI	LBelt	0.00275224	0.00668281	0.0170573	0.0414175	0.0170573	0.68	0.97979
Anxiety	FI	LIPd	0.000814	0.008934	0.0050475	0.0553695	0.0050475	0.927	0.97979
Anxiety	FI	LO2	0.00196087	0.0076106	0.0121527	0.0471675	0.0121527	0.797	0.97979
Anxiety	FI	MST	-0.00307266	0.00805771	-0.0190432	0.0499386	-0.0190432	0.703	0.97979
Anxiety	FI	OFC	-0.012065	0.00892089	-0.0747741	0.0552883	-0.0747741	0.176	0.805176
Anxiety	FI	OP1	-0.00274308	0.00841122	-0.0170006	0.0521295	-0.0170006	0.744	0.97979
Anxiety	FI	OP4	-0.00755621	0.00675391	-0.0468305	0.0418581	-0.0468305	0.263	0.877928
Anxiety	FI	p10p	-0.00304856	0.00728774	-0.0188938	0.0451666	-0.0188938	0.676	0.97979
Anxiety	FI	PBelt	-0.00447343	0.00747817	-0.0277246	0.0463468	-0.0277246	0.55	0.976659
Anxiety	FI	PeEc	-0.0110783	0.00508409	-0.0686592	0.0315092	-0.0686592	0.0293	0.532053
Anxiety	FI	PEF	-0.0051206	0.0106174	-0.0317355	0.0658023	-0.0317355	0.63	0.97979
Anxiety	FI	PF	0.00181897	0.0073093	0.0112732	0.0453002	0.0112732	0.803	0.97979
Anxiety	FI	PFcm	-0.00665599	0.00726387	-0.0412513	0.0450186	-0.0412513	0.36	0.951593
Anxiety	FI	PFm	-0.00849217	0.00750984	-0.0526312	0.0465431	-0.0526312	0.258	0.869509
Anxiety	FI	PFop	0.00100379	0.00666389	0.00622113	0.0413002	0.00622113	0.88	0.97979
Anxiety	FI	PGi	-0.00558106	0.00812518	-0.0345893	0.0503567	-0.0345893	0.492	0.976659
Anxiety	FI	PGp	-0.015424	0.00719945	-0.0955918	0.0446194	-0.0955918	0.0322	0.532053
Anxiety	FI	PGs	-0.00890067	0.00595705	-0.055163	0.0369195	-0.055163	0.135	0.763902
Anxiety	FI	PH	-0.0161119	0.00994221	-0.099855	0.061618	-0.099855	0.105	0.763902
Anxiety	FI	PHA3	-0.0113445	0.00666352	-0.0703087	0.0412979	-0.0703087	0.0887	0.753171
Anxiety	FI	PHT	-0.0101933	0.00662833	-0.0631739	0.0410799	-0.0631739	0.124	0.763902
Anxiety	FI	PI	-0.0079564	0.00853048	-0.0493107	0.0528686	-0.0493107	0.351	0.94141
Anxiety	FI	PIT	-0.00283481	0.00775586	-0.017569	0.0480678	-0.017569	0.715	0.97979
Anxiety	FI	pOFC	-0.011006	0.00871004	-0.068211	0.0539815	-0.068211	0.206	0.849982
Anxiety	FI	PoI2	-0.00911814	0.00666545	-0.0565107	0.0413099	-0.0565107	0.171	0.805176
Anxiety	FI	POS1	-0.00808217	0.00635048	-0.0500901	0.0393578	-0.0500901	0.203	0.848577
Anxiety	FI	POS2	-0.00716937	0.00685063	-0.044433	0.0424576	-0.044433	0.295	0.918658
Anxiety	FI	s32	-0.0141648	0.0140118	-0.0877878	0.0868398	-0.0877878	0.312	0.930698
Anxiety	FI	SCEF	-0.00212016	0.00815139	-0.01314	0.0505192	-0.01314	0.795	0.97979
Anxiety	FI	STGa	-0.00169579	0.00907797	-0.0105099	0.0562617	-0.0105099	0.852	0.97979
Anxiety	FI	STSvp	0.00650072	0.00930962	0.040289	0.0576974	0.040289	0.485	0.976659
Anxiety	FI	STV	-0.0129259	0.00847483	-0.0801096	0.0525237	-0.0801096	0.127	0.763902
Anxiety	FI	TA2	-0.01444	0.00715592	-0.0894937	0.0443497	-0.0894937	0.0436	0.578711
Anxiety	FI	TE1a	-0.00369159	0.00625665	-0.022879	0.0387763	-0.022879	0.555	0.976659
Anxiety	FI	TE1m	-0.00266519	0.00882528	-0.0165178	0.0546957	-0.0165178	0.763	0.97979
Anxiety	FI	TE1p	-0.0133742	0.00725233	-0.082888	0.0449472	-0.082888	0.0652	0.653549
Anxiety	FI	TE2a	0.00318848	0.0089461	0.019761	0.0554445	0.019761	0.722	0.97979
Anxiety	FI	TGv	-0.00469921	0.00728506	-0.0291239	0.04515	-0.0291239	0.519	0.976659
Anxiety	FI	TPOJ1	-0.0100564	0.00838504	-0.0623258	0.0519672	-0.0623258	0.23	0.869509
Anxiety	FI	TPOJ3	-0.0155625	0.0102243	-0.0964503	0.0633659	-0.0964503	0.128	0.763902
Anxiety	FI	V1	0.000482	0.00446833	0.00298606	0.027693	0.00298606	0.914	0.97979
Anxiety	FI	V2	0.00286473	0.00486007	0.0177545	0.0301209	0.0177545	0.556	0.976659
Anxiety	FI	v23ab	-0.00716	0.00746873	-0.0443485	0.0462883	-0.0443485	0.338	0.930698
Anxiety	FI	V3B	-0.000816	0.00774766	-0.00505635	0.048017	-0.00505635	0.916	0.97979
Anxiety	FI	V3CD	-0.0031703	0.00742214	-0.0196483	0.0459996	-0.0196483	0.669	0.97979
Anxiety	FI	V6	-0.00075	0.00724262	-0.00464972	0.044887	-0.00464972	0.917	0.97979
Anxiety	FI	V6A	-0.0188	0.0105132	-0.117	0.0651565	-0.117	0.0731	0.678368
Anxiety	FI	VMV2	-0.0157381	0.00816739	-0.0975388	0.0506184	-0.0975388	0.054	0.63452
Anxiety	FI	VMV3	-0.00710997	0.00767848	-0.0440649	0.0475883	-0.0440649	0.354	0.944
Anxiety	ICI	1	0.00284704	0.00706255	0.0176448	0.043771	0.0176448	0.687	0.97979
Anxiety	ICI	25	-0.0263198	0.00981941	-0.16312	0.0608569	-0.16312	0.00735	0.378933
Anxiety	ICI	43	-0.0212913	0.0121668	-0.131955	0.0754051	-0.131955	0.0801	0.728753
Anxiety	ICI	44	-0.0114293	0.0116068	-0.070834	0.0719342	-0.070834	0.325	0.930698
Anxiety	ICI	46	-0.00792873	0.00664785	-0.0491392	0.0412008	-0.0491392	0.233	0.869509
Anxiety	ICI	13l	-0.00886263	0.0070595	-0.0549271	0.043752	-0.0549271	0.209	0.850667
Anxiety	ICI	3a	-0.00725979	0.00662183	-0.0449934	0.0410395	-0.0449934	0.273	0.889063
Anxiety	ICI	5mv	-0.00459559	0.00833007	-0.0284817	0.0516265	-0.0284817	0.581	0.97979
Anxiety	ICI	6a	-0.00049	0.00804487	-0.0030382	0.049859	-0.0030382	0.951	0.989381
Anxiety	ICI	6v	-0.0138348	0.0101975	-0.0857428	0.0632005	-0.0857428	0.175	0.805176
Anxiety	ICI	7AL	-0.00510439	0.00691596	-0.031635	0.0428625	-0.031635	0.46	0.976659
Anxiety	ICI	7m	0.00016	0.00741054	0.000989	0.0459277	0.000989	0.983	0.995583
Anxiety	ICI	8Av	-0.00266676	0.00754243	-0.0165275	0.0467451	-0.0165275	0.724	0.97979
Anxiety	ICI	8BM	0.00115426	0.00883773	0.00715368	0.0547728	0.00715368	0.896	0.97979
Anxiety	ICI	8C	-0.00397627	0.00879767	-0.0246434	0.0545245	-0.0246434	0.651	0.97979
Anxiety	ICI	9m	-0.0137612	0.0100439	-0.0852867	0.0622485	-0.0852867	0.171	0.805176
Anxiety	ICI	A4	-0.00415274	0.00743018	-0.0257371	0.0460494	-0.0257371	0.576	0.97979
Anxiety	ICI	A5	-0.00547389	0.00769867	-0.033925	0.0477134	-0.033925	0.477	0.976659
Anxiety	ICI	d32	-0.0273	0.00895273	-0.168924	0.0554856	-0.168924	0.00233	0.267794
Anxiety	ICI	DVT	-0.0112	0.00830202	-0.0695448	0.0514527	-0.0695448	0.176	0.805176
Anxiety	ICI	EC	-0.0173	0.00894824	-0.107058	0.0554577	-0.107058	0.0536	0.63452
Anxiety	ICI	FEF	-0.0063507	0.0116063	-0.0393592	0.0719313	-0.0393592	0.584	0.97979
Anxiety	ICI	FFC	-0.0228	0.00807234	-0.141593	0.0500293	-0.141593	0.00465	0.2697
Anxiety	ICI	IFSa	-0.00202992	0.00810019	-0.0125807	0.0502018	-0.0125807	0.802	0.97979
Anxiety	ICI	IFSp	-0.00853	0.00754993	-0.0528827	0.0467915	-0.0528827	0.258	0.869509
Anxiety	ICI	IP0	-0.0179535	0.00846539	-0.111269	0.0524652	-0.111269	0.0339	0.532053
Anxiety	ICI	IP1	-0.000968	0.00835369	-0.00600005	0.0517729	-0.00600005	0.908	0.97979
Anxiety	ICI	IPS1	-0.0125053	0.00801902	-0.0775032	0.0496988	-0.0775032	0.119	0.763902
Anxiety	ICI	LBelt	-0.00272861	0.00801899	-0.0169109	0.0496986	-0.0169109	0.734	0.97979
Anxiety	ICI	LIPv	-0.00202198	0.00752679	-0.0125314	0.0466481	-0.0125314	0.788	0.97979
Anxiety	ICI	LO1	0.000346	0.00687185	0.00214523	0.0425891	0.00214523	0.96	0.992071
Anxiety	ICI	LO3	-0.00200426	0.00935873	-0.0124216	0.0580018	-0.0124216	0.83	0.97979
Anxiety	ICI	MST	-0.000622	0.00773991	-0.00385608	0.047969	-0.00385608	0.936	0.984816
Anxiety	ICI	OP1	0.00158445	0.0080079	0.00981983	0.0496299	0.00981983	0.843	0.97979
Anxiety	ICI	OP4	0.00196	0.00786854	0.0121367	0.0487662	0.0121367	0.803	0.97979
Anxiety	ICI	PeEc	-0.0126	0.00547634	-0.077889	0.0339402	-0.077889	0.0217	0.50344
Anxiety	ICI	PFcm	-0.00517	0.00782585	-0.0320247	0.0485016	-0.0320247	0.509	0.976659
Anxiety	ICI	PFm	-0.0105031	0.00792474	-0.0650942	0.0491145	-0.0650942	0.185	0.817524
Anxiety	ICI	PFop	-0.000589	0.00708935	-0.0036528	0.0439371	-0.0036528	0.934	0.984816
Anxiety	ICI	PFt	-0.00336832	0.00698322	-0.0208756	0.0432793	-0.0208756	0.63	0.97979
Anxiety	ICI	PGi	-0.0126	0.00947321	-0.077932	0.0587113	-0.077932	0.184	0.817524
Anxiety	ICI	PGp	-0.00685061	0.0080045	-0.0424575	0.0496088	-0.0424575	0.392	0.976659
Anxiety	ICI	PGs	-0.0139234	0.00757898	-0.0862916	0.0469716	-0.0862916	0.0662	0.653549
Anxiety	ICI	PH	-0.0145609	0.0096914	-0.0902431	0.0600635	-0.0902431	0.133	0.763902
Anxiety	ICI	PHT	-0.00576151	0.00744946	-0.0357076	0.0461689	-0.0357076	0.439	0.976659
Anxiety	ICI	PI	-0.0248254	0.0110241	-0.153858	0.068323	-0.153858	0.0243	0.532053
Anxiety	ICI	PIT	-0.00614699	0.00953042	-0.0380967	0.0590659	-0.0380967	0.519	0.976659
Anxiety	ICI	pOFC	-0.0156679	0.00955089	-0.0971036	0.0591927	-0.0971036	0.101	0.763902
Anxiety	ICI	PoI2	-0.00779	0.00669193	-0.0483104	0.041474	-0.0483104	0.244	0.869509
Anxiety	ICI	POS1	-0.0152	0.0065115	-0.0943186	0.0403558	-0.0943186	0.0194	0.490863
Anxiety	ICI	POS2	-0.00481108	0.0068915	-0.0298172	0.0427108	-0.0298172	0.485	0.976659
Anxiety	ICI	ProS	-0.00571264	0.00597129	-0.0354047	0.0370078	-0.0354047	0.339	0.930698
Anxiety	ICI	PSL	-0.00384	0.00940425	-0.0238144	0.0582839	-0.0238144	0.683	0.97979
Anxiety	ICI	STSda	-0.00132413	0.00649427	-0.00820647	0.040249	-0.00820647	0.838	0.97979
Anxiety	ICI	STSva	-0.00392403	0.00736493	-0.0243197	0.045645	-0.0243197	0.594	0.97979
Anxiety	ICI	STSvp	-0.003655	0.00882168	-0.0226523	0.0546734	-0.0226523	0.679	0.97979
Anxiety	ICI	STV	-0.00678565	0.0087851	-0.0420549	0.0544467	-0.0420548	0.44	0.976659
Anxiety	ICI	TA2	-0.00976968	0.00876829	-0.0605487	0.0543425	-0.0605487	0.265	0.878286
Anxiety	ICI	TE1a	-0.00675016	0.00712384	-0.0418349	0.0441508	-0.0418349	0.343	0.930698
Anxiety	ICI	TE1m	-0.00663231	0.0104339	-0.0411045	0.0646653	-0.0411045	0.525	0.976659
Anxiety	ICI	TE1p	-0.0123349	0.00851721	-0.0764469	0.0527864	-0.0764469	0.148	0.798512
Anxiety	ICI	TE2a	0.000818	0.00801587	0.00506848	0.0496793	0.00506848	0.919	0.97979
Anxiety	ICI	TE2p	0.000921	0.00833175	0.00570635	0.051637	0.00570635	0.912	0.97979
Anxiety	ICI	TGv	-0.00477686	0.00824052	-0.0296051	0.0510716	-0.0296051	0.562	0.976659
Anxiety	ICI	TPOJ1	-0.0139468	0.00894603	-0.0864366	0.0554441	-0.0864366	0.119	0.763902
Anxiety	ICI	TPOJ2	-0.00307	0.00817255	-0.0189986	0.0506503	-0.0189986	0.708	0.97979
Anxiety	ICI	TPOJ3	-0.00734	0.00981369	-0.0455041	0.0608214	-0.0455041	0.454	0.976659
Anxiety	ICI	v23ab	-0.00691212	0.00939231	-0.0428386	0.0582099	-0.0428386	0.462	0.976659
Anxiety	ICI	V3CD	-0.0159666	0.00982633	-0.0989546	0.0608998	-0.0989546	0.104	0.763902
Anxiety	ICI	VMV2	-0.0129149	0.0084159	-0.0800414	0.0521585	-0.0800414	0.125	0.763902
Anxiety	SA	1	0.00132102	0.00583371	0.00818717	0.0361551	0.00818717	0.821	0.97979
Anxiety	SA	2	-0.00158032	0.00621158	-0.00979421	0.038497	-0.00979421	0.799	0.97979
Anxiety	SA	4	-0.00403129	0.00522232	-0.0249844	0.0323659	-0.0249844	0.44	0.976659
Anxiety	SA	25	-0.00640302	0.00522956	-0.0396835	0.0324108	-0.0396835	0.221	0.869509
Anxiety	SA	43	-0.0151078	0.00697483	-0.0936321	0.0432273	-0.0936321	0.0303	0.532053
Anxiety	SA	44	0.00142939	0.0062851	0.00885877	0.0389526	0.00885877	0.82	0.97979
Anxiety	SA	45	0.00280712	0.00564441	0.0173974	0.0349819	0.0173974	0.619	0.97979
Anxiety	SA	46	-0.00346315	0.00555372	-0.0214633	0.0344198	-0.0214633	0.533	0.976659
Anxiety	SA	10d	-0.00125591	0.00577072	-0.00778362	0.0357647	-0.00778362	0.828	0.97979
Anxiety	SA	10pp	0.00189879	0.00557844	0.011768	0.034573	0.011768	0.734	0.97979
Anxiety	SA	10r	-0.00313134	0.00756331	-0.0194068	0.0468745	-0.0194068	0.679	0.97979
Anxiety	SA	10v	-0.00475475	0.00697735	-0.0294681	0.0432429	-0.0294681	0.496	0.976659
Anxiety	SA	11l	0.00789937	0.00499682	0.0489573	0.0309683	0.0489573	0.114	0.763902
Anxiety	SA	13l	-0.00189573	0.0050293	-0.011749	0.0311697	-0.011749	0.706	0.97979
Anxiety	SA	23c	0.00467	0.00581116	0.0289413	0.0360153	0.0289413	0.422	0.976659
Anxiety	SA	23d	0.00343349	0.00567102	0.0212794	0.0351468	0.0212794	0.545	0.976659
Anxiety	SA	24dd	-0.000747	0.00570664	-0.00463004	0.0353675	-0.00463004	0.896	0.97979
Anxiety	SA	24dv	-0.0013054	0.00608051	-0.00809039	0.0376846	-0.00809039	0.83	0.97979
Anxiety	SA	31pd	0.00356109	0.00570957	0.0220702	0.0353857	0.0220702	0.533	0.976659
Anxiety	SA	31pv	0.00961537	0.00561699	0.0595923	0.034812	0.0595923	0.0869	0.753171
Anxiety	SA	33pr	0.00892878	0.00641008	0.0553371	0.0397272	0.0553371	0.164	0.805176
Anxiety	SA	3a	-0.0023179	0.00500028	-0.0143655	0.0309898	-0.0143655	0.643	0.97979
Anxiety	SA	3b	-0.00172981	0.00489443	-0.0107207	0.0303338	-0.0107207	0.724	0.97979
Anxiety	SA	47l	0.00209289	0.0045272	0.0129709	0.0280578	0.0129709	0.644	0.97979
Anxiety	SA	47m	-0.00109	0.00497936	-0.00675243	0.0308602	-0.00675243	0.827	0.97979
Anxiety	SA	47s	-0.00367134	0.00494983	-0.0227536	0.0306771	-0.0227536	0.458	0.976659
Anxiety	SA	55b	-0.00589617	0.00668904	-0.0365422	0.0414561	-0.0365422	0.378	0.963692
Anxiety	SA	5L	0.00590844	0.00604958	0.0366182	0.037493	0.0366182	0.329	0.930698
Anxiety	SA	5m	0.00527732	0.00610612	0.0327068	0.0378434	0.0327068	0.387	0.976659
Anxiety	SA	5mv	0.00443345	0.00577301	0.0274768	0.0357789	0.0274768	0.443	0.976659
Anxiety	SA	6a	0.00436942	0.00524792	0.02708	0.0325246	0.02708	0.405	0.976659
Anxiety	SA	6d	-0.00218202	0.00540442	-0.0135233	0.0334945	-0.0135233	0.686	0.97979
Anxiety	SA	6ma	0.00335925	0.00580032	0.0208193	0.0359481	0.0208193	0.562	0.976659
Anxiety	SA	6mp	-0.00160652	0.00563476	-0.0099566	0.0349221	-0.0099566	0.776	0.97979
Anxiety	SA	6r	-0.00554286	0.00709529	-0.0343525	0.0439739	-0.0343525	0.435	0.976659
Anxiety	SA	6v	-0.0130611	0.00631506	-0.0809479	0.0391383	-0.0809479	0.0386	0.577755
Anxiety	SA	7AL	0.00290098	0.00603931	0.0179792	0.0374293	0.0179792	0.631	0.97979
Anxiety	SA	7m	-0.000589	0.00606604	-0.00365157	0.037595	-0.00365157	0.923	0.97979
Anxiety	SA	7PC	0.000698	0.00644493	0.0043282	0.0399432	0.0043282	0.914	0.97979
Anxiety	SA	7PL	-0.000805	0.005708	-0.00498725	0.035376	-0.00498725	0.888	0.97979
Anxiety	SA	8Ad	0.00853664	0.00610257	0.0529068	0.0378214	0.0529068	0.162	0.805176
Anxiety	SA	8Av	0.0023921	0.00607759	0.0148253	0.0376666	0.0148253	0.694	0.97979
Anxiety	SA	8BL	0.00729735	0.00622272	0.0452261	0.038566	0.0452261	0.241	0.869509
Anxiety	SA	8BM	-0.0148436	0.0059461	-0.0919949	0.0368516	-0.0919949	0.0125	0.430857
Anxiety	SA	8C	-0.00112923	0.00668128	-0.00699853	0.041408	-0.00699853	0.866	0.97979
Anxiety	SA	9a	0.0113634	0.00656743	0.0704259	0.0407024	0.0704259	0.0836	0.745969
Anxiety	SA	9m	-0.00662444	0.00570255	-0.0410557	0.0353422	-0.0410557	0.245	0.869509
Anxiety	SA	9p	0.00963735	0.00617606	0.0597286	0.0382768	0.0597286	0.119	0.763902
Anxiety	SA	a10p	0.00622281	0.00569284	0.0385666	0.0352821	0.0385666	0.274	0.889063
Anxiety	SA	a24	0.00703877	0.00691129	0.0436236	0.0428335	0.0436236	0.308	0.930698
Anxiety	SA	a24pr	0.0103367	0.00655345	0.0640627	0.0406158	0.0640627	0.115	0.763902
Anxiety	SA	a32pr	-0.00860033	0.00602433	-0.0533015	0.0373365	-0.0533015	0.153	0.805176
Anxiety	SA	A4	-0.000297	0.00582585	-0.00184082	0.0361064	-0.00184082	0.959	0.992071
Anxiety	SA	a47r	0.00677513	0.00569992	0.0419897	0.0353259	0.0419897	0.235	0.869509
Anxiety	SA	A5	-0.00268003	0.00595714	-0.0166098	0.0369201	-0.0166098	0.653	0.97979
Anxiety	SA	AAIC	0.000751	0.00544028	0.00465449	0.0337167	0.00465449	0.89	0.97979
Anxiety	SA	AIP	-0.000426	0.00642856	-0.00263793	0.0398418	-0.00263793	0.947	0.989381
Anxiety	SA	AVI	-0.000937	0.00508796	-0.0058068	0.0315332	-0.0058068	0.854	0.97979
Anxiety	SA	d23ab	0.0111287	0.00562478	0.0689713	0.0348602	0.0689713	0.0479	0.600692
Anxiety	SA	d32	-0.0151848	0.00630603	-0.0941093	0.0390823	-0.0941093	0.016	0.4727
Anxiety	SA	DVT	-0.01406	0.00553926	-0.0871382	0.0343302	-0.0871382	0.0111	0.430857
Anxiety	SA	EC	-0.0102968	0.00512141	-0.0638157	0.0317405	-0.0638157	0.0444	0.578711
Anxiety	SA	FEF	-0.000626	0.0066562	-0.00387702	0.0412526	-0.00387702	0.925	0.97979
Anxiety	SA	FFC	-0.00292743	0.00578348	-0.0181431	0.0358438	-0.0181431	0.613	0.97979
Anxiety	SA	FOP1	-0.00476071	0.00686194	-0.0295051	0.0425277	-0.0295051	0.488	0.976659
Anxiety	SA	FOP2	-0.00674153	0.00591727	-0.0417814	0.036673	-0.0417814	0.255	0.869509
Anxiety	SA	FOP3	-0.00962827	0.00501153	-0.0596723	0.0310595	-0.0596723	0.0547	0.63452
Anxiety	SA	FOP4	-0.00394692	0.00505052	-0.0244615	0.0313012	-0.0244615	0.435	0.976659
Anxiety	SA	FOP5	-0.00532922	0.00490871	-0.0330284	0.0304223	-0.0330284	0.278	0.895778
Anxiety	SA	FST	0.00120335	0.00622597	0.00745789	0.0385862	0.00745789	0.847	0.97979
Anxiety	SA	H	0.000892	0.00531955	0.00552786	0.0329685	0.00552786	0.867	0.97979
Anxiety	SA	IFJa	0.00604954	0.00680975	0.0374927	0.0422042	0.0374927	0.374	0.963692
Anxiety	SA	IFJp	0.00216425	0.00659207	0.0134132	0.0408551	0.0134132	0.743	0.97979
Anxiety	SA	IFSa	0.000714	0.00597711	0.00442485	0.0370438	0.00442485	0.905	0.97979
Anxiety	SA	IFSp	0.00383628	0.00622425	0.0237758	0.0385755	0.0237758	0.538	0.976659
Anxiety	SA	Ig	-0.00496644	0.00544214	-0.0307801	0.0337283	-0.0307801	0.361	0.951593
Anxiety	SA	IP0	-0.000517	0.00523045	-0.00320676	0.0324163	-0.00320676	0.921	0.97979
Anxiety	SA	IP1	-0.00263897	0.00652616	-0.0163553	0.0404466	-0.0163553	0.686	0.97979
Anxiety	SA	IP2	-0.00134786	0.00631081	-0.00835352	0.039112	-0.00835352	0.831	0.97979
Anxiety	SA	IPS1	-0.00290556	0.00552294	-0.0180075	0.034229	-0.0180075	0.599	0.97979
Anxiety	SA	LBelt	0.00330191	0.00528563	0.020464	0.0327583	0.020464	0.532	0.976659
Anxiety	SA	LIPd	0.00276183	0.00700802	0.0171168	0.043433	0.0171168	0.694	0.97979
Anxiety	SA	LIPv	0.0031	0.00630482	0.0192113	0.0390749	0.0192113	0.623	0.97979
Anxiety	SA	LO1	-0.00147174	0.00562486	-0.00912126	0.0348607	-0.00912126	0.794	0.97979
Anxiety	SA	LO2	-0.00370499	0.00617425	-0.0229621	0.0382656	-0.0229621	0.548	0.976659
Anxiety	SA	LO3	0.00163043	0.00625544	0.0101048	0.0387688	0.0101048	0.794	0.97979
Anxiety	SA	MBelt	0.00428563	0.00605114	0.0265607	0.0375026	0.0265607	0.479	0.976659
Anxiety	SA	MI	-0.00278566	0.00500433	-0.0172645	0.0310149	-0.0172645	0.578	0.97979
Anxiety	SA	MIP	-0.000937	0.00598811	-0.00580992	0.037112	-0.00580992	0.876	0.97979
Anxiety	SA	MST	0.00138425	0.00647285	0.00857904	0.0401162	0.00857904	0.831	0.97979
Anxiety	SA	MT	0.00800004	0.0062813	0.0495811	0.0389291	0.0495811	0.203	0.848577
Anxiety	SA	OFC	-0.00401916	0.00500969	-0.0249092	0.0310481	-0.0249092	0.422393	0.976659
Anxiety	SA	OP1	-0.000258	0.00574968	-0.00159733	0.0356343	-0.00159733	0.964	0.993991
Anxiety	SA	OP4	-0.000966	0.00560344	-0.00598531	0.034728	-0.00598531	0.863	0.97979
Anxiety	SA	p10p	0.00391281	0.00576085	0.0242501	0.0357035	0.0242501	0.497	0.976659
Anxiety	SA	p24	0.00692332	0.00644395	0.042908	0.0399371	0.042908	0.283	0.9056
Anxiety	SA	p24pr	0.00102716	0.00603544	0.00636595	0.0374053	0.00636595	0.865	0.97979
Anxiety	SA	p32	4.99e-05	0.0064402	0.000309	0.0399139	0.000309	0.994	0.996
Anxiety	SA	p32pr	-0.00542264	0.00570232	-0.0336074	0.0353408	-0.0336074	0.342	0.930698
Anxiety	SA	p47r	0.00237498	0.00553395	0.0147192	0.0342973	0.0147192	0.668	0.97979
Anxiety	SA	PBelt	-0.00108784	0.0056676	-0.006742	0.0351256	-0.006742	0.848	0.97979
Anxiety	SA	PCV	0.00700473	0.00555355	0.0434126	0.0344188	0.0434126	0.207	0.849982
Anxiety	SA	PeEc	-0.00620927	0.00466227	-0.0384827	0.028895	-0.0384827	0.183	0.817524
Anxiety	SA	PEF	-0.00702768	0.00691943	-0.0435548	0.042884	-0.0435548	0.309799	0.930698
Anxiety	SA	PF	-0.000683	0.00585143	-0.00423297	0.0362649	-0.00423297	0.907	0.97979
Anxiety	SA	PFcm	-0.00376223	0.00556912	-0.0233169	0.0345152	-0.0233169	0.499	0.976659
Anxiety	SA	PFm	-0.00549938	0.00669304	-0.034083	0.0414809	-0.034083	0.411	0.976659
Anxiety	SA	PFop	0.00375171	0.00539738	0.0232517	0.0334509	0.0232517	0.487	0.976659
Anxiety	SA	PFt	-0.00011	0.00553501	-0.000684	0.0343039	-0.000684	0.984	0.995583
Anxiety	SA	PGi	-0.00705132	0.00607685	-0.0437013	0.037662	-0.0437013	0.246	0.869509
Anxiety	SA	PGp	-0.00694009	0.00601014	-0.043012	0.0372485	-0.043012	0.248	0.869509
Anxiety	SA	PGs	-0.00500857	0.00523436	-0.0310412	0.0324406	-0.0310412	0.339	0.930698
Anxiety	SA	PH	-0.00442154	0.00577541	-0.027403	0.0357938	-0.027403	0.443926	0.976659
Anxiety	SA	PHA1	0.00220095	0.00570444	0.0136406	0.0353539	0.0136406	0.7	0.97979
Anxiety	SA	PHA2	-0.00326076	0.00549302	-0.0202089	0.0340436	-0.0202089	0.553	0.976659
Anxiety	SA	PHA3	0.000675	0.0061327	0.00418579	0.0380081	0.00418579	0.912	0.97979
Anxiety	SA	PHT	-0.00357787	0.00539745	-0.0221742	0.0334513	-0.0221742	0.507	0.976659
Anxiety	SA	PI	-0.000214	0.00525578	-0.00132939	0.0325733	-0.00132939	0.967	0.994726
Anxiety	SA	Pir	-2.89e-05	0.00629692	-0.000179	0.0390259	-0.000179	0.996	0.996
Anxiety	SA	PIT	-0.00114575	0.00620338	-0.00710093	0.0384462	-0.00710093	0.853	0.97979
Anxiety	SA	pOFC	-0.00986177	0.00458193	-0.0611194	0.028397	-0.0611194	0.0314	0.532053
Anxiety	SA	PoI1	0.0011766	0.00521772	0.00729213	0.0323374	0.00729213	0.822	0.97979
Anxiety	SA	PoI2	-0.00349359	0.0050622	-0.0216519	0.0313735	-0.0216519	0.49	0.976659
Anxiety	SA	POS1	-0.0131959	0.00521154	-0.0817832	0.0322991	-0.0817832	0.0113	0.430857
Anxiety	SA	POS2	-0.00941034	0.00556609	-0.0583217	0.0344965	-0.0583217	0.0909	0.753171
Anxiety	SA	ProS	-0.00150345	0.0047691	-0.00931783	0.0295571	-0.00931783	0.753	0.97979
Anxiety	SA	PSL	-0.00723645	0.00709763	-0.0448487	0.0439884	-0.0448487	0.308	0.930698
Anxiety	SA	RI	0.0027886	0.00533445	0.0172827	0.0330608	0.0172827	0.601	0.97979
Anxiety	SA	RSC	0.00869243	0.00460138	0.0538723	0.0285176	0.0538723	0.0589	0.635572
Anxiety	SA	s32	-0.00371152	0.00614306	-0.0230026	0.0380723	-0.0230026	0.546	0.976659
Anxiety	SA	SCEF	-0.00664439	0.00551345	-0.0411793	0.0341702	-0.0411793	0.228	0.869509
Anxiety	SA	SFL	0.0044401	0.00589993	0.027518	0.0365655	0.027518	0.452	0.976659
Anxiety	SA	STGa	-0.00399902	0.00742274	-0.0247844	0.0460033	-0.0247844	0.59	0.97979
Anxiety	SA	STSda	-0.00425374	0.00663168	-0.026363	0.0411006	-0.026363	0.521	0.976659
Anxiety	SA	STSdp	-0.00651826	0.00591084	-0.0403977	0.0366331	-0.0403977	0.27	0.888511
Anxiety	SA	STSva	0.00240042	0.00564067	0.0148769	0.0349587	0.0148769	0.67	0.97979
Anxiety	SA	STSvp	-0.00435135	0.00582604	-0.026968	0.0361076	-0.026968	0.455	0.976659
Anxiety	SA	STV	-0.00808651	0.00690838	-0.0501171	0.0428155	-0.0501171	0.242	0.869509
Anxiety	SA	TA2	-0.0071887	0.00632332	-0.0445528	0.0391895	-0.0445528	0.256	0.869509
Anxiety	SA	TE1a	0.00116278	0.00483519	0.00720648	0.0299666	0.00720648	0.81	0.97979
Anxiety	SA	TE1m	-0.00460039	0.00572166	-0.0285115	0.0354606	-0.0285115	0.421	0.976659
Anxiety	SA	TE1p	-0.010013	0.00543461	-0.0620569	0.0336816	-0.0620569	0.0654	0.653549
Anxiety	SA	TE2a	-0.0029113	0.00568218	-0.0180431	0.035216	-0.0180431	0.608	0.97979
Anxiety	SA	TE2p	-0.00496	0.00548574	-0.0307646	0.0339985	-0.0307646	0.366	0.954067
Anxiety	SA	TF	-0.00531	0.0051389	-0.032939	0.0318489	-0.032939	0.301	0.928
Anxiety	SA	TGd	-0.0036968	0.0054022	-0.0229113	0.0334807	-0.0229113	0.494	0.976659
Anxiety	SA	TGv	-0.00884	0.00575419	-0.0547726	0.0356622	-0.0547726	0.125	0.763902
Anxiety	SA	TPOJ1	-0.0103575	0.00654329	-0.064192	0.0405528	-0.064192	0.113	0.763902
Anxiety	SA	TPOJ2	-0.00462415	0.00603509	-0.0286587	0.0374031	-0.0286587	0.444	0.976659
Anxiety	SA	TPOJ3	-0.00165	0.00574564	-0.0102	0.0356093	-0.0102	0.775	0.97979
Anxiety	SA	V1	-0.000863	0.0044729	-0.00534952	0.0277213	-0.00534952	0.847	0.97979
Anxiety	SA	V2	0.00179961	0.0044984	0.0111533	0.0278793	0.0111533	0.689	0.97979
Anxiety	SA	v23ab	0.000108	0.00564454	0.000668	0.0349827	0.000668	0.985	0.995583
Anxiety	SA	V3	0.00181169	0.0050592	0.0112281	0.031355	0.0112281	0.72	0.97979
Anxiety	SA	V3A	-6.96e-05	0.00690898	-0.000431	0.0428192	-0.000431	0.992	0.996
Anxiety	SA	V3CD	0.00451434	0.00642434	0.0279782	0.0398156	0.0279782	0.482	0.976659
Anxiety	SA	V4	0.00268	0.00542023	0.0165974	0.0335925	0.0165974	0.621	0.97979
Anxiety	SA	V4t	0.00248005	0.00643212	0.0153704	0.0398638	0.0153704	0.7	0.97979
Anxiety	SA	V6	-0.00901392	0.00560513	-0.0558648	0.0347385	-0.0558648	0.108	0.763902
Anxiety	SA	V6A	-0.0175	0.00753122	-0.108	0.0466756	-0.108	0.0201	0.490863
Anxiety	SA	V7	-0.00361683	0.00710364	-0.0224157	0.0440256	-0.0224157	0.611	0.97979
Anxiety	SA	V8	0.001034	0.00585275	0.00640831	0.0362731	0.00640831	0.86	0.97979
Anxiety	SA	VIP	0.00356313	0.00559325	0.0220829	0.0346648	0.0220829	0.524	0.976659
Anxiety	SA	VMV1	0.00204344	0.00628513	0.0126645	0.0389528	0.0126645	0.745	0.97979
Anxiety	SA	VMV2	-0.0114327	0.00540542	-0.0708552	0.0335007	-0.0708552	0.0344	0.532053
Anxiety	SA	VMV3	-0.00544533	0.00598271	-0.0337481	0.0370786	-0.0337481	0.363	0.951593
Anxiety	SA	VVC	0.00168087	0.00604609	0.0104174	0.0374714	0.0104174	0.781	0.97979
Anxiety	subcortical_volume	VentralDC	-0.0157043	0.00459356	-0.0973291	0.0284691	-0.0973291	0.000629	0.267794
Anxiety	volume	1	0.00722796	0.00527944	0.0447961	0.0327199	0.0447961	0.170975	0.805176
Anxiety	volume	2	0.00282977	0.00620176	0.0175378	0.0384361	0.0175378	0.648	0.97979
Anxiety	volume	4	-0.00800669	0.00534897	-0.0496224	0.0331509	-0.0496224	0.134	0.763902
Anxiety	volume	25	-0.00563813	0.00561779	-0.034943	0.0348169	-0.034943	0.315561	0.930698
Anxiety	volume	43	-0.0115843	0.00768643	-0.0717952	0.0476375	-0.0717952	0.131782	0.763902
Anxiety	volume	44	0.00211352	0.00661787	0.0130988	0.041015	0.0130988	0.749449	0.97979
Anxiety	volume	46	-0.00410584	0.00615898	-0.0254464	0.038171	-0.0254464	0.505	0.976659
Anxiety	volume	52	0.00204403	0.00614068	0.0126681	0.0380576	0.0126681	0.739234	0.97979
Anxiety	volume	10d	0.00944246	0.00676578	0.0585207	0.0419317	0.0585207	0.163	0.805176
Anxiety	volume	10r	-0.00123182	0.00907795	-0.00763438	0.0562616	-0.00763438	0.892	0.97979
Anxiety	volume	13l	-0.00142071	0.00541597	-0.008805	0.0335661	-0.008805	0.793076	0.97979
Anxiety	volume	23c	0.00131774	0.00617973	0.00816682	0.0382996	0.00816682	0.831	0.97979
Anxiety	volume	23d	0.0012339	0.00635344	0.00764726	0.0393761	0.00764726	0.846	0.97979
Anxiety	volume	24dd	-0.0076629	0.0054126	-0.0474917	0.0335452	-0.0474917	0.157	0.805176
Anxiety	volume	24dv	-0.00687331	0.00649464	-0.0425981	0.0402513	-0.0425981	0.29	0.915374
Anxiety	volume	31pd	0.00251802	0.00649239	0.0156057	0.0402373	0.0156057	0.698	0.97979
Anxiety	volume	31pv	0.00495955	0.00521759	0.0307374	0.0323366	0.0307374	0.342	0.930698
Anxiety	volume	3a	-0.00412565	0.00539446	-0.0255692	0.0334328	-0.0255692	0.444	0.976659
Anxiety	volume	3b	0.00120055	0.00513863	0.00744056	0.0318472	0.00744056	0.815	0.97979
Anxiety	volume	47m	-0.0027365	0.00588153	-0.0169598	0.0364515	-0.0169598	0.642	0.97979
Anxiety	volume	47s	0.00609123	0.00537648	0.0377511	0.0333213	0.0377511	0.257	0.869509
Anxiety	volume	5L	0.00436672	0.00667114	0.0270632	0.0413452	0.0270632	0.513	0.976659
Anxiety	volume	5m	0.00355967	0.00568525	0.0220615	0.035235	0.0220615	0.531	0.976659
Anxiety	volume	5mv	-0.00838931	0.00555845	-0.0519937	0.0344491	-0.0519937	0.131	0.763902
Anxiety	volume	6a	0.0018517	0.00594003	0.0114761	0.036814	0.0114761	0.755	0.97979
Anxiety	volume	6ma	0.00532671	0.00600499	0.0330129	0.0372166	0.0330129	0.375	0.963692
Anxiety	volume	6mp	-0.00202578	0.00526287	-0.012555	0.0326172	-0.012555	0.700297	0.97979
Anxiety	volume	6r	-0.00850447	0.00684277	-0.0527074	0.0424089	-0.0527074	0.213927	0.863149
Anxiety	volume	6v	-0.0119869	0.00587797	-0.0742899	0.0364294	-0.0742899	0.0414	0.578711
Anxiety	volume	7AL	-0.00195618	0.00610755	-0.0121236	0.0378522	-0.0121236	0.749	0.97979
Anxiety	volume	7m	0.0050899	0.0061134	0.0315452	0.0378885	0.0315452	0.405	0.976659
Anxiety	volume	7PL	0.00147888	0.00691179	0.0091655	0.0428366	0.0091655	0.831	0.97979
Anxiety	volume	8Ad	0.00708085	0.00662774	0.0438844	0.0410762	0.0438844	0.285356	0.906884
Anxiety	volume	8Av	0.00441882	0.00639197	0.0273861	0.039615	0.0273861	0.489	0.976659
Anxiety	volume	8BL	0.00997584	0.0064261	0.0618264	0.0398265	0.0618264	0.121	0.763902
Anxiety	volume	8BM	-0.018109	0.00613478	-0.112233	0.038021	-0.112233	0.00316	0.267794
Anxiety	volume	8C	0.00111117	0.00752294	0.0068866	0.0466242	0.0068866	0.883	0.97979
Anxiety	volume	9m	-0.00777385	0.00636433	-0.0481793	0.0394437	-0.0481793	0.222	0.869509
Anxiety	volume	a24	0.00521362	0.0077744	0.032312	0.0481827	0.032312	0.502467	0.976659
Anxiety	volume	a32pr	-0.0129087	0.0080112	-0.0800031	0.0496503	-0.0800031	0.107107	0.763902
Anxiety	volume	A4	-0.00491301	0.00612141	-0.030449	0.0379381	-0.030449	0.422	0.976659
Anxiety	volume	A5	-0.00266166	0.00596755	-0.0164959	0.0369846	-0.0164959	0.656	0.97979
Anxiety	volume	AAIC	-0.00896258	0.0061231	-0.0555466	0.0379486	-0.0555466	0.143	0.780612
Anxiety	volume	AIP	-0.00279675	0.00674282	-0.0173332	0.0417894	-0.0173332	0.678	0.97979
Anxiety	volume	AVI	-0.00581647	0.00483546	-0.0360482	0.0299683	-0.0360482	0.229023	0.869509
Anxiety	volume	d23ab	0.00459866	0.00576785	0.0285007	0.0357469	0.0285007	0.425	0.976659
Anxiety	volume	d32	-0.0214797	0.00680573	-0.133123	0.0421793	-0.133123	0.0016	0.267794
Anxiety	volume	DVT	-0.0155316	0.00532183	-0.0962592	0.0329827	-0.0962592	0.00352	0.267794
Anxiety	volume	EC	-0.00940262	0.00573053	-0.0582738	0.0355156	-0.0582738	0.101	0.763902
Anxiety	volume	FEF	-0.00381026	0.00622982	-0.0236145	0.03861	-0.0236145	0.541	0.976659
Anxiety	volume	FFC	-0.00415052	0.00645301	-0.0257233	0.0399933	-0.0257233	0.520099	0.976659
Anxiety	volume	FOP1	-0.00896792	0.00635063	-0.0555797	0.0393588	-0.0555797	0.157912	0.805176
Anxiety	volume	FOP2	-0.00477744	0.00616663	-0.0296087	0.0382184	-0.0296087	0.439	0.976659
Anxiety	volume	FOP3	-0.0135979	0.00527248	-0.0842743	0.0326768	-0.0842743	0.00991	0.430857
Anxiety	volume	FOP4	0.00113127	0.00588859	0.00701119	0.0364952	0.00701119	0.848	0.97979
Anxiety	volume	FOP5	-0.00253883	0.00473006	-0.0157347	0.0293151	-0.0157347	0.591	0.97979
Anxiety	volume	FST	-0.00550844	0.00667883	-0.0341392	0.0413928	-0.0341392	0.409507	0.976659
Anxiety	volume	IFSp	-0.00304349	0.00610401	-0.0188624	0.0378303	-0.0188624	0.618	0.97979
Anxiety	volume	Ig	-0.00189452	0.00549523	-0.0117415	0.0340573	-0.0117415	0.73	0.97979
Anxiety	volume	IP0	0.00022	0.005689	0.0013617	0.0352582	0.0013617	0.969	0.994726
Anxiety	volume	IP1	0.0011046	0.00622308	0.00684588	0.0385682	0.00684588	0.859	0.97979
Anxiety	volume	IP2	-0.000527	0.00689555	-0.00326407	0.0427359	-0.00326407	0.939	0.985738
Anxiety	volume	IPS1	-0.00198287	0.00623956	-0.0122891	0.0386704	-0.0122891	0.750644	0.97979
Anxiety	volume	LIPv	0.00184574	0.00593778	0.0114392	0.0368001	0.0114392	0.755918	0.97979
Anxiety	volume	LO1	0.00204343	0.00614862	0.0126644	0.0381068	0.0126644	0.74	0.97979
Anxiety	volume	LO2	-0.0023703	0.00586175	-0.0146902	0.0363289	-0.0146902	0.686	0.97979
Anxiety	volume	MI	-0.000541	0.00520718	-0.00334985	0.0322721	-0.00334985	0.917	0.97979
Anxiety	volume	MIP	0.00179064	0.00694673	0.0110977	0.0430532	0.0110977	0.797	0.97979
Anxiety	volume	MST	-0.00540242	0.00759613	-0.0334821	0.0470779	-0.0334821	0.476956	0.976659
Anxiety	volume	MT	0.00382073	0.00736896	0.0236794	0.04567	0.0236794	0.604	0.97979
Anxiety	volume	OFC	-0.0036712	0.00522138	-0.0227527	0.0323601	-0.0227527	0.482	0.976659
Anxiety	volume	OP1	0.00982178	0.00578238	0.0608716	0.0358369	0.0608716	0.0894	0.753171
Anxiety	volume	OP4	7.74e-05	0.00599483	0.00048	0.0371537	0.00048	0.99	0.996
Anxiety	volume	p10p	0.00299617	0.00632416	0.0185691	0.0391947	0.0185691	0.636	0.97979
Anxiety	volume	p24pr	-0.00784812	0.0069471	-0.0486396	0.0430554	-0.0486396	0.258604	0.869509
Anxiety	volume	p32	-0.00425002	0.0103261	-0.02634	0.063997	-0.02634	0.681	0.97979
Anxiety	volume	p32pr	-0.00561104	0.00727718	-0.0347751	0.0451011	-0.0347751	0.440679	0.976659
Anxiety	volume	PBelt	0.00185265	0.00562435	0.011482	0.0348576	0.011482	0.742	0.97979
Anxiety	volume	PeEc	-0.00473176	0.00481631	-0.0293257	0.0298496	-0.0293257	0.326	0.930698
Anxiety	volume	PEF	-0.0056731	0.00694215	-0.0351597	0.0430248	-0.0351597	0.414	0.976659
Anxiety	volume	PF	0.000357	0.00616101	0.0022101	0.0381835	0.0022101	0.954	0.990282
Anxiety	volume	PFcm	-0.00147842	0.00574305	-0.00916266	0.0355932	-0.00916266	0.796849	0.97979
Anxiety	volume	PFm	-0.00118757	0.00702832	-0.0073601	0.0435588	-0.0073601	0.866	0.97979
Anxiety	volume	PFop	0.00470785	0.00534367	0.0291775	0.033118	0.0291775	0.378	0.963692
Anxiety	volume	PFt	-0.000114	0.0061992	-0.000705	0.0384202	-0.000705	0.985	0.995583
Anxiety	volume	PGi	-0.00716139	0.00684011	-0.0443835	0.0423924	-0.0443835	0.295	0.918658
Anxiety	volume	PGp	-0.0132665	0.00620127	-0.0822205	0.0384331	-0.0822205	0.0324099	0.532053
Anxiety	volume	PGs	-0.00318079	0.00542609	-0.0197133	0.0336288	-0.0197133	0.557739	0.976659
Anxiety	volume	PH	-0.00358059	0.00625941	-0.0221911	0.0387934	-0.0221911	0.567	0.97979
Anxiety	volume	PHA3	0.000809	0.00647357	0.00501293	0.0401207	0.00501293	0.901	0.97979
Anxiety	volume	PHT	-0.00357747	0.00529321	-0.0221718	0.0328053	-0.0221718	0.499	0.976659
Anxiety	volume	PI	-0.00220377	0.00575833	-0.0136581	0.0356879	-0.0136581	0.701936	0.97979
Anxiety	volume	Pir	-0.0150344	0.00605509	-0.0931774	0.0375271	-0.0931774	0.013	0.430857
Anxiety	volume	PIT	0.00231511	0.00677341	0.0143481	0.041979	0.0143481	0.733	0.97979
Anxiety	volume	pOFC	-0.01128	0.00469745	-0.0699093	0.029113	-0.0699093	0.0163	0.4727
Anxiety	volume	PoI1	-0.00746503	0.00536232	-0.0462654	0.0332336	-0.0462654	0.164	0.805176
Anxiety	volume	PoI2	-0.0115971	0.00527713	-0.0718742	0.0327056	-0.0718742	0.028	0.532053
Anxiety	volume	POS1	-0.014661	0.00499851	-0.0908635	0.0309789	-0.0908635	0.00336	0.267794
Anxiety	volume	POS2	-0.00508802	0.00534667	-0.0315336	0.0331366	-0.0315336	0.341288	0.930698
Anxiety	volume	PreS	0.000436	0.00611869	0.00270308	0.0379213	0.00270308	0.943174	0.987884
Anxiety	volume	ProS	-0.0087663	0.00484806	-0.0543301	0.0300464	-0.0543301	0.0706	0.675167
Anxiety	volume	PSL	-0.00249919	0.00680289	-0.015489	0.0421617	-0.015489	0.713	0.97979
Anxiety	volume	RSC	-0.00189007	0.00512164	-0.0117139	0.0317419	-0.0117139	0.712	0.97979
Anxiety	volume	SCEF	-0.00766987	0.00580679	-0.0475349	0.0359882	-0.0475349	0.187	0.818566
Anxiety	volume	SFL	0.00876102	0.00581094	0.0542974	0.036014	0.0542974	0.131637	0.763902
Anxiety	volume	STGa	-0.00749778	0.00784225	-0.0464683	0.0486033	-0.0464683	0.339	0.930698
Anxiety	volume	STSda	-0.013424	0.00666111	-0.0831966	0.041283	-0.0831966	0.0439	0.578711
Anxiety	volume	STSdp	-0.00392467	0.00672691	-0.0243236	0.0416908	-0.0243236	0.56	0.976659
Anxiety	volume	STSva	-0.00741329	0.0065138	-0.0459447	0.04037	-0.0459447	0.255	0.869509
Anxiety	volume	STSvp	-0.00915179	0.0062072	-0.0567193	0.0384698	-0.0567193	0.14	0.780612
Anxiety	volume	STV	-0.00246241	0.00593219	-0.0152611	0.0367654	-0.0152611	0.678073	0.97979
Anxiety	volume	TA2	-0.00105556	0.00591517	-0.00654197	0.0366599	-0.00654197	0.85837	0.97979
Anxiety	volume	TE1a	0.0011157	0.00511826	0.00691469	0.031721	0.00691469	0.827	0.97979
Anxiety	volume	TE1m	-0.00250931	0.00691623	-0.0155517	0.0428641	-0.0155517	0.717	0.97979
Anxiety	volume	TE1p	-0.00905045	0.00588483	-0.0560912	0.0364719	-0.0560912	0.124	0.763902
Anxiety	volume	TE2a	-0.0102241	0.00540308	-0.0633649	0.0334862	-0.0633649	0.0585	0.635572
Anxiety	volume	TE2p	-0.00665296	0.0054994	-0.0412325	0.0340831	-0.0412325	0.22637	0.869509
Anxiety	volume	TF	-0.00721524	0.00608127	-0.0447173	0.0376893	-0.0447173	0.235	0.869509
Anxiety	volume	TGd	-0.00145328	0.0059221	-0.00900686	0.0367029	-0.00900686	0.806	0.97979
Anxiety	volume	TGv	-0.00588003	0.00606917	-0.0364421	0.0376144	-0.0364421	0.333	0.930698
Anxiety	volume	TPOJ1	-0.0121694	0.0067485	-0.0754214	0.0418246	-0.0754214	0.0713	0.675167
Anxiety	volume	TPOJ2	-0.00612724	0.00612153	-0.0379742	0.0379389	-0.0379742	0.317	0.930698
Anxiety	volume	TPOJ3	-0.00881692	0.00674866	-0.0546439	0.0418256	-0.0546439	0.191393	0.829965
Anxiety	volume	V1	-0.00361443	0.00459213	-0.0224008	0.0284602	-0.0224008	0.431228	0.976659
Anxiety	volume	V2	0.00246102	0.00443454	0.0152525	0.0274836	0.0152525	0.579	0.97979
Anxiety	volume	v23ab	-0.00218076	0.00581864	-0.0135155	0.0360617	-0.0135155	0.708	0.97979
Anxiety	volume	V3	0.00185319	0.0050086	0.0114854	0.0310414	0.0114854	0.711381	0.97979
Anxiety	volume	V3A	-0.00499051	0.00672498	-0.0309292	0.0416788	-0.0309292	0.458	0.976659
Anxiety	volume	V3CD	-0.000108	0.00650467	-0.000669	0.0403134	-0.000669	0.987	0.995583
Anxiety	volume	V4	0.00351611	0.0055503	0.0217915	0.0343986	0.0217915	0.526	0.976659
Anxiety	volume	V4t	-0.0102073	0.00755703	-0.0632608	0.0468355	-0.0632608	0.177	0.805176
Anxiety	volume	V6	-0.00262219	0.00598667	-0.0162513	0.0371031	-0.0162513	0.661	0.97979
Anxiety	volume	V6A	-0.0116618	0.00735921	-0.0722753	0.0456095	-0.0722753	0.113	0.763902
Anxiety	volume	V7	-0.00798039	0.00667503	-0.0494594	0.0413693	-0.0494594	0.232	0.869509
Anxiety	volume	VMV2	-0.00337932	0.00643807	-0.0209437	0.0399007	-0.0209437	0.599655	0.97979
Anxiety	volume	VVC	0.000807	0.00569401	0.00500301	0.0352893	0.00500301	0.887261	0.97979
MDD	FI	1	0.00581765	0.0122695	0.0159371	0.0336115	0.0159371	0.635	0.966623
MDD	FI	4	-0.0119813	0.012469	-0.0328221	0.0341582	-0.0328221	0.337	0.876988
MDD	FI	25	-0.0289517	0.013869	-0.0793115	0.0379932	-0.0793115	0.0368	0.397466
MDD	FI	43	0.000348	0.0164643	0.000953	0.0451029	0.000953	0.983	0.99417
MDD	FI	45	0.00408217	0.0125915	0.0111828	0.0344937	0.0111828	0.746	0.976658
MDD	FI	46	-0.0191521	0.0111621	-0.0524661	0.0305778	-0.0524661	0.0862	0.511453
MDD	FI	10d	-0.00398093	0.0125745	-0.0109055	0.0344472	-0.0109055	0.752	0.976658
MDD	FI	10v	0.00117913	0.0168099	0.00323015	0.0460496	0.00323015	0.944	0.99417
MDD	FI	13l	-0.0171548	0.0111635	-0.0469945	0.0305817	-0.0469945	0.124	0.554076
MDD	FI	23c	-0.00294699	0.0140792	-0.00807311	0.0385691	-0.00807311	0.834	0.976658
MDD	FI	23d	-0.00698383	0.0133992	-0.0191318	0.0367061	-0.0191318	0.602	0.966623
MDD	FI	24dd	-0.0150742	0.0131054	-0.0412948	0.0359015	-0.0412948	0.25	0.77031
MDD	FI	47l	-0.00108543	0.012621	-0.00297347	0.0345743	-0.00297347	0.931	0.99417
MDD	FI	5m	-0.0241052	0.0133488	-0.0660346	0.0365681	-0.0660346	0.071	0.481352
MDD	FI	5mv	-0.0239992	0.0134225	-0.0657442	0.03677	-0.0657442	0.0738	0.481352
MDD	FI	6d	-0.0138483	0.014538	-0.0379365	0.0398261	-0.0379365	0.341	0.877213
MDD	FI	6ma	-0.00344417	0.0113004	-0.00943511	0.0309568	-0.00943511	0.761	0.976658
MDD	FI	6v	-0.0354026	0.0142238	-0.0969833	0.0389653	-0.0969833	0.0128	0.30616
MDD	FI	7AL	-0.00369647	0.0129379	-0.0101262	0.0354425	-0.0101262	0.775	0.976658
MDD	FI	7PC	0.00116071	0.013184	0.00317971	0.0361168	0.00317971	0.93	0.99417
MDD	FI	8Ad	-0.00818538	0.0131056	-0.0224234	0.0359019	-0.0224234	0.532	0.955543
MDD	FI	8Av	-0.004007	0.0125149	-0.0109769	0.0342838	-0.0109769	0.749	0.976658
MDD	FI	8BL	-0.0102713	0.0141225	-0.0281375	0.0386877	-0.0281375	0.467	0.923326
MDD	FI	8BM	-0.016996	0.0143545	-0.0465596	0.0393232	-0.0465596	0.236	0.744823
MDD	FI	8C	-0.0218453	0.0140117	-0.0598438	0.0383842	-0.0598438	0.119	0.550515
MDD	FI	9a	-0.00521666	0.0134029	-0.0142907	0.0367164	-0.0142907	0.697	0.976658
MDD	FI	9m	-0.00622464	0.0136035	-0.017052	0.0372659	-0.017052	0.647	0.966623
MDD	FI	9p	-0.0138903	0.0151949	-0.0380517	0.0416256	-0.0380517	0.361	0.885137
MDD	FI	a24	-0.0232924	0.0183443	-0.0638082	0.0502531	-0.0638082	0.204	0.719648
MDD	FI	A4	-0.00891614	0.0112864	-0.0244252	0.0309183	-0.0244252	0.43	0.923326
MDD	FI	A5	-0.0042082	0.0123055	-0.0115281	0.0337101	-0.0115281	0.732	0.976658
MDD	FI	AAIC	-0.0161063	0.0147401	-0.0441221	0.0403795	-0.0441221	0.275	0.784455
MDD	FI	AIP	0.00319069	0.0149661	0.0087407	0.0409988	0.0087407	0.831	0.976658
MDD	FI	d32	-0.0387832	0.0177237	-0.106244	0.048553	-0.106244	0.0287	0.345176
MDD	FI	DVT	0.00069	0.0133791	0.00188929	0.0366512	0.00188929	0.959	0.99417
MDD	FI	EC	-0.0330012	0.015036	-0.0904047	0.0411902	-0.0904047	0.0282	0.345176
MDD	FI	FEF	-0.0171256	0.019012	-0.0469145	0.0520821	-0.0469145	0.368	0.885189
MDD	FI	FFC	-0.0396152	0.0125172	-0.108524	0.0342901	-0.108524	0.00155	0.27768
MDD	FI	FST	-0.00321582	0.0133955	-0.00880955	0.0366961	-0.00880955	0.81	0.976658
MDD	FI	IP0	-0.00237354	0.013676	-0.00650215	0.0374645	-0.00650215	0.862	0.990928
MDD	FI	IP1	-0.00712842	0.0147619	-0.0195279	0.0404394	-0.0195279	0.629	0.966623
MDD	FI	LO1	-0.00638939	0.0148723	-0.0175033	0.0407418	-0.0175033	0.667	0.971473
MDD	FI	LO2	-0.0161935	0.0145146	-0.0443611	0.0397618	-0.0443611	0.265	0.782386
MDD	FI	MST	-0.0105646	0.0148583	-0.0289412	0.0407035	-0.0289412	0.477	0.924826
MDD	FI	MT	-0.0109915	0.0151694	-0.0301105	0.0415556	-0.0301105	0.469	0.923326
MDD	FI	OFC	-0.0162438	0.0165839	-0.0444988	0.0454306	-0.0444988	0.327	0.871676
MDD	FI	OP1	-0.00448709	0.0137979	-0.0122921	0.0377984	-0.0122921	0.745	0.976658
MDD	FI	OP4	0.0081053	0.0112413	0.022204	0.0307947	0.022204	0.471	0.923326
MDD	FI	p10p	-0.00833866	0.0139338	-0.0228432	0.0381709	-0.0228432	0.55	0.955543
MDD	FI	PBelt	-4.26e-06	0.0123156	-1.17e-05	0.0337379	-1.17e-05	1	1
MDD	FI	PeEc	-0.0257698	0.0100935	-0.0705949	0.0276505	-0.0705949	0.0107	0.30616
MDD	FI	PEF	-0.00993129	0.0159105	-0.0272062	0.0435859	-0.0272062	0.532	0.955543
MDD	FI	PF	0.00100744	0.0124406	0.00275983	0.0340803	0.00275983	0.935	0.99417
MDD	FI	PFcm	-0.0158753	0.0129835	-0.0434893	0.0355675	-0.0434893	0.221	0.744823
MDD	FI	PFm	-0.00559076	0.013042	-0.0153156	0.0357276	-0.0153156	0.668	0.971473
MDD	FI	PFop	0.00308999	0.0117279	0.00846483	0.0321279	0.00846483	0.792	0.976658
MDD	FI	PGi	-0.00984637	0.0152754	-0.0269735	0.041846	-0.0269735	0.519	0.955543
MDD	FI	PGp	-0.0171812	0.0142917	-0.0470669	0.0391513	-0.0470669	0.229	0.744823
MDD	FI	PGs	-0.0238016	0.0116834	-0.065203	0.0320059	-0.065203	0.0416	0.402435
MDD	FI	PH	-0.0313748	0.0162053	-0.0859493	0.0443935	-0.0859493	0.0529	0.412991
MDD	FI	PHA3	-0.0127689	0.0116022	-0.0349798	0.0317835	-0.0349798	0.271	0.783084
MDD	FI	PHT	-0.0305	0.0110033	-0.0834925	0.030143	-0.0834925	0.00561	0.30616
MDD	FI	PIT	-0.0106802	0.0143566	-0.0292578	0.039329	-0.0292578	0.457	0.923326
MDD	FI	pOFC	-0.0338	0.0143588	-0.0925595	0.039335	-0.0925595	0.0186	0.30705
MDD	FI	PoI2	-0.00929431	0.0107926	-0.0254612	0.0295655	-0.0254612	0.389	0.911079
MDD	FI	POS1	-0.00972784	0.0110289	-0.0266488	0.030213	-0.0266488	0.378	0.899519
MDD	FI	SCEF	0.000562	0.0136755	0.00153871	0.0374633	0.00153871	0.967	0.99417
MDD	FI	STSda	-0.00175318	0.00976826	-0.00480272	0.0267595	-0.00480272	0.858	0.990928
MDD	FI	STSva	-0.00610748	0.01134	-0.0167311	0.0310652	-0.0167311	0.59	0.966623
MDD	FI	STSvp	0.0127422	0.0175781	0.0349066	0.0481541	0.0349066	0.469	0.923326
MDD	FI	STV	-0.023985	0.0155171	-0.0657055	0.0425082	-0.0657055	0.122	0.55398
MDD	FI	TE1a	-0.0199249	0.0100423	-0.0545831	0.0275102	-0.0545831	0.0472	0.408591
MDD	FI	TE1m	-0.00280007	0.0160704	-0.00767062	0.0440238	-0.00767062	0.862	0.990928
MDD	FI	TE1p	-0.0197	0.0119476	-0.0538	0.0327297	-0.0538	0.1	0.521724
MDD	FI	TE2a	-0.00672804	0.013444	-0.0184311	0.0368289	-0.0184311	0.617	0.966623
MDD	FI	TE2p	-0.000415	0.0148883	-0.00114	0.0407854	-0.00114	0.978	0.99417
MDD	FI	TF	-0.00774889	0.0106029	-0.0212276	0.0290461	-0.0212276	0.465	0.923326
MDD	FI	TGd	-0.000275	0.0121435	-0.000754	0.0332664	-0.000754	0.982	0.99417
MDD	FI	TGv	-0.00568949	0.0146648	-0.015586	0.0401734	-0.015586	0.698	0.976658
MDD	FI	TPOJ1	-0.012518	0.0156138	-0.0342923	0.0427731	-0.0342923	0.423	0.923326
MDD	FI	TPOJ2	0.00415998	0.0125413	0.011396	0.0343562	0.011396	0.74	0.976658
MDD	FI	TPOJ3	-0.0175047	0.0172834	-0.047953	0.0473469	-0.047953	0.311	0.849049
MDD	FI	V2	0.0107899	0.00910442	0.0295582	0.024941	0.0295582	0.236	0.744823
MDD	FI	v23ab	0.000677	0.014036	0.00185579	0.0384509	0.00185579	0.962	0.99417
MDD	FI	V3CD	-0.00444853	0.0132062	-0.0121865	0.0361775	-0.0121865	0.736	0.976658
MDD	FI	V6A	-0.00802826	0.0156868	-0.0219929	0.042973	-0.0219929	0.609	0.966623
MDD	FI	V8	-0.00506103	0.0150951	-0.0138644	0.0413521	-0.0138644	0.737	0.976658
MDD	FI	VMV3	-0.0117551	0.0135979	-0.0322024	0.0372507	-0.0322024	0.387	0.911079
MDD	FI	VVC	-0.00855222	0.0144621	-0.0234283	0.039618	-0.0234283	0.554	0.955543
MDD	ICI	1	0.00266687	0.0126015	0.00730573	0.0345209	0.00730573	0.832	0.976658
MDD	ICI	2	0.0135274	0.0126836	0.0370574	0.034746	0.0370574	0.286	0.805506
MDD	ICI	4	-0.00867918	0.011057	-0.0237761	0.0302899	-0.0237761	0.432	0.923326
MDD	ICI	25	-0.031158	0.015378	-0.0853553	0.042127	-0.0853553	0.0428	0.405234
MDD	ICI	43	-0.0088154	0.0192283	-0.0241492	0.0526748	-0.0241492	0.647	0.966623
MDD	ICI	46	-0.0187272	0.0114446	-0.0513021	0.0313518	-0.0513021	0.102	0.521724
MDD	ICI	10d	0.0033559	0.0151078	0.00919329	0.0413869	0.00919329	0.824	0.976658
MDD	ICI	13l	0.00413864	0.0121172	0.0113375	0.0331943	0.0113375	0.733	0.976658
MDD	ICI	23c	-0.000443	0.0141828	-0.0012148	0.0388529	-0.0012148	0.975	0.99417
MDD	ICI	23d	-0.00525513	0.01357	-0.0143961	0.0371743	-0.0143961	0.699	0.976658
MDD	ICI	24dd	-0.00391501	0.0137297	-0.0107249	0.0376116	-0.0107249	0.776	0.976658
MDD	ICI	3a	0.00453304	0.0111564	0.012418	0.0305622	0.012418	0.685	0.976658
MDD	ICI	5mv	-0.0135773	0.0137074	-0.0371941	0.0375506	-0.0371941	0.322	0.871676
MDD	ICI	6v	-0.0219046	0.0165457	-0.0600063	0.045326	-0.0600063	0.186	0.701441
MDD	ICI	7m	0.0046786	0.0120033	0.0128168	0.0328824	0.0128168	0.697	0.976658
MDD	ICI	8Ad	-0.00814623	0.0147757	-0.0223161	0.0404772	-0.0223161	0.581	0.966623
MDD	ICI	8Av	0.00374121	0.0132695	0.0102488	0.0363508	0.0102488	0.778	0.976658
MDD	ICI	8BM	-0.00763768	0.0145264	-0.0209229	0.0397943	-0.0209229	0.599	0.966623
MDD	ICI	8C	-0.0136463	0.0148343	-0.0373832	0.0406378	-0.0373832	0.358	0.885137
MDD	ICI	9a	0.00536984	0.0151468	0.0147104	0.0414938	0.0147104	0.723	0.976658
MDD	ICI	9m	-0.0103482	0.0166949	-0.0283484	0.0457345	-0.0283484	0.535	0.955543
MDD	ICI	9p	0.00253109	0.0163071	0.00693377	0.0446722	0.00693377	0.877	0.99417
MDD	ICI	a24	-0.0113364	0.0162753	-0.0310553	0.0445851	-0.0310553	0.486	0.933376
MDD	ICI	A4	-0.00597888	0.012646	-0.0163788	0.0346429	-0.0163788	0.636	0.966623
MDD	ICI	A5	-0.00276394	0.0123574	-0.00757164	0.0338524	-0.00757164	0.823	0.976658
MDD	ICI	AIP	0.00597	0.0174526	0.0163	0.0478104	0.0163	0.733	0.976658
MDD	ICI	d32	-0.0477064	0.0161382	-0.130689	0.0442095	-0.130689	0.00312	0.27768
MDD	ICI	EC	-0.0339812	0.0142662	-0.0930893	0.0390815	-0.0930893	0.0172	0.30616
MDD	ICI	FEF	-0.0122454	0.020094	-0.0335456	0.0550462	-0.0335456	0.542	0.955543
MDD	ICI	FFC	-0.042034	0.0138629	-0.11515	0.0379765	-0.11515	0.00243	0.27768
MDD	ICI	FST	-0.0151557	0.0127068	-0.0415181	0.0348096	-0.0415181	0.233	0.744823
MDD	ICI	IFJa	-0.00192745	0.0145471	-0.00528013	0.039851	-0.00528013	0.895	0.99417
MDD	ICI	IP0	-0.00725958	0.0146745	-0.0198871	0.0401999	-0.0198871	0.621	0.966623
MDD	ICI	IP1	-0.00828335	0.0157078	-0.0226917	0.0430305	-0.0226917	0.598	0.966623
MDD	ICI	LO1	-0.00713654	0.0118589	-0.0195501	0.0324868	-0.0195501	0.547	0.955543
MDD	ICI	LO2	-0.00552505	0.0165054	-0.0151355	0.0452155	-0.0151355	0.738	0.976658
MDD	ICI	LO3	0.0048057	0.0191551	0.0131649	0.0524742	0.0131649	0.802	0.976658
MDD	ICI	MST	-0.00216371	0.014257	-0.00592735	0.0390562	-0.00592735	0.879	0.99417
MDD	ICI	MT	-0.0157627	0.0200893	-0.0431809	0.0550334	-0.0431809	0.433	0.923326
MDD	ICI	OP1	0.00766775	0.0138346	0.0210053	0.0378991	0.0210053	0.579	0.966623
MDD	ICI	p10p	-0.00452006	0.0143393	-0.0123824	0.0392817	-0.0123824	0.753	0.976658
MDD	ICI	p24pr	-0.00567049	0.0151121	-0.015534	0.0413987	-0.015534	0.707	0.976658
MDD	ICI	PeEc	-0.0230714	0.0104959	-0.0632025	0.0287529	-0.0632025	0.0279	0.345176
MDD	ICI	PEF	-0.0108652	0.0179253	-0.0297646	0.0491052	-0.0297646	0.544	0.955543
MDD	ICI	PF	0.00613351	0.0137189	0.0168024	0.0375821	0.0168024	0.655	0.966623
MDD	ICI	PFcm	-0.00566327	0.0126132	-0.0155142	0.0345532	-0.0155142	0.653	0.966623
MDD	ICI	PFm	-0.0125839	0.0134305	-0.0344727	0.0367921	-0.0344727	0.349	0.882415
MDD	ICI	PGi	-0.0182632	0.0164735	-0.0500309	0.0451281	-0.0500309	0.268	0.782386
MDD	ICI	PGp	-0.0077406	0.0155049	-0.0212049	0.0424747	-0.0212049	0.618	0.966623
MDD	ICI	PGs	-0.0231474	0.0140399	-0.0634108	0.0384613	-0.0634108	0.0992	0.521724
MDD	ICI	PH	-0.0392231	0.0185826	-0.107449	0.0509059	-0.107449	0.0348	0.397077
MDD	ICI	PHA3	-0.00349437	0.0149971	-0.00957262	0.0410836	-0.00957262	0.816	0.976658
MDD	ICI	PHT	-0.0204808	0.0127895	-0.0561059	0.035036	-0.0561059	0.109	0.525479
MDD	ICI	PIT	-0.0270318	0.0184188	-0.0740519	0.050457	-0.0740519	0.142	0.61951
MDD	ICI	pOFC	-0.032688	0.0163582	-0.0895467	0.0448124	-0.0895467	0.0457	0.408591
MDD	ICI	POS1	-0.018147	0.0110811	-0.0497125	0.0303561	-0.0497125	0.101	0.521724
MDD	ICI	ProS	-0.0133632	0.00970872	-0.0366076	0.0265965	-0.0366076	0.169	0.675446
MDD	ICI	STSda	-0.00239683	0.0101178	-0.00656598	0.0277171	-0.00656598	0.813	0.976658
MDD	ICI	STSva	-0.00774964	0.0106872	-0.0212296	0.0292769	-0.0212296	0.468	0.923326
MDD	ICI	STV	-0.00830571	0.0149266	-0.022753	0.0408905	-0.022753	0.578	0.966623
MDD	ICI	TE1a	-0.0207852	0.0108272	-0.0569399	0.0296603	-0.0569399	0.0549	0.414076
MDD	ICI	TE1m	-0.0112601	0.0174725	-0.0308462	0.0478647	-0.0308462	0.519	0.955543
MDD	ICI	TE1p	-0.0219978	0.0123851	-0.0602615	0.0339283	-0.0602615	0.0757	0.481352
MDD	ICI	TE2a	-0.014689	0.0122338	-0.0402396	0.0335136	-0.0402396	0.23	0.744823
MDD	ICI	TE2p	-0.0123326	0.0152107	-0.0337844	0.0416687	-0.0337844	0.417	0.918639
MDD	ICI	TF	-0.00690782	0.0110009	-0.0189236	0.0301363	-0.0189236	0.53	0.955543
MDD	ICI	TPOJ1	-0.0126772	0.0139601	-0.0347284	0.0382427	-0.0347284	0.364	0.885137
MDD	ICI	TPOJ2	0.00287699	0.0133292	0.00788134	0.0365146	0.00788134	0.829	0.976658
MDD	ICI	TPOJ3	-0.0208148	0.0164018	-0.0570208	0.0449317	-0.0570208	0.204	0.719648
MDD	ICI	V2	0.0118	0.00953602	0.0323006	0.0261233	0.0323006	0.216	0.73374
MDD	ICI	v23ab	-0.00106475	0.0167413	-0.00291683	0.0458617	-0.00291683	0.949	0.99417
MDD	ICI	V3	0.00965103	0.0101737	0.0264384	0.0278701	0.0264384	0.343	0.877213
MDD	ICI	V3CD	-0.00895564	0.0178931	-0.0245334	0.049017	-0.0245334	0.616717	0.966623
MDD	ICI	V6A	-0.0315935	0.0196128	-0.0865484	0.053728	-0.0865484	0.107	0.525479
MDD	ICI	V8	-0.00461638	0.0164437	-0.0126463	0.0450466	-0.0126463	0.779	0.976658
MDD	ICI	VMV3	-0.00726645	0.0161587	-0.019906	0.0442656	-0.019906	0.653	0.966623
MDD	ICI	VVC	-0.00982	0.0130908	-0.0269136	0.0358616	-0.0269136	0.453	0.923326
MDD	SA	1	0.00207018	0.0097327	0.00567114	0.0266621	0.00567114	0.832	0.976658
MDD	SA	2	-0.00780106	0.0109879	-0.0213705	0.0301007	-0.0213705	0.478	0.924826
MDD	SA	4	0.0018254	0.00800701	0.00500058	0.0219347	0.00500058	0.82	0.976658
MDD	SA	25	-0.00959916	0.00866846	-0.0262963	0.0237467	-0.0262963	0.268	0.782386
MDD	SA	43	-0.000586	0.0117569	-0.00160585	0.0322073	-0.00160585	0.96	0.99417
MDD	SA	45	0.00930529	0.0102578	0.0254913	0.0281006	0.0254913	0.364	0.885137
MDD	SA	46	-0.00809687	0.00959686	-0.0221809	0.02629	-0.0221809	0.399	0.918639
MDD	SA	52	0.0103	0.00921267	0.0281106	0.0252375	0.0281106	0.265	0.782386
MDD	SA	10d	-0.0094533	0.0105734	-0.0258967	0.0289653	-0.0258967	0.371	0.887608
MDD	SA	10pp	0.00948924	0.0100006	0.0259952	0.0273961	0.0259952	0.343	0.877213
MDD	SA	10r	0.00589251	0.0124601	0.0161422	0.0341336	0.0161422	0.636	0.966623
MDD	SA	10v	-0.00579939	0.0112641	-0.0158871	0.0308572	-0.0158871	0.607	0.966623
MDD	SA	13l	0.00113	0.00827737	0.0030862	0.0226754	0.0030862	0.892	0.99417
MDD	SA	23c	0.0144	0.0113941	0.0394636	0.0312135	0.0394636	0.206	0.719648
MDD	SA	23d	0.00873983	0.0106189	0.0239422	0.0290899	0.0239422	0.41	0.918639
MDD	SA	24dd	-0.00878794	0.00908662	-0.024074	0.0248922	-0.024074	0.333	0.871676
MDD	SA	24dv	-0.00917992	0.0101713	-0.0251478	0.0278637	-0.0251478	0.367	0.885189
MDD	SA	3a	0.00451	0.00795817	0.0123546	0.0218009	0.0123546	0.571	0.966623
MDD	SA	3b	0.00318905	0.00827864	0.0087362	0.0226788	0.0087362	0.7	0.976658
MDD	SA	47l	-0.00665984	0.00891542	-0.0182442	0.0244233	-0.0182442	0.455	0.923326
MDD	SA	47m	-0.00129931	0.00857368	-0.00355938	0.0234871	-0.00355938	0.88	0.99417
MDD	SA	47s	-0.0112385	0.00836473	-0.0307871	0.0229147	-0.0307871	0.179	0.692652
MDD	SA	55b	0.000715	0.0118885	0.00195886	0.0325679	0.00195886	0.952	0.99417
MDD	SA	5L	0.000274	0.00960118	0.000751	0.0263018	0.000751	0.977	0.99417
MDD	SA	5m	-0.0113899	0.00999456	-0.0312019	0.0273795	-0.0312019	0.254	0.774178
MDD	SA	5mv	0.00262569	0.00985944	0.00719291	0.0270093	0.00719291	0.79	0.976658
MDD	SA	6v	-0.0139104	0.0117436	-0.0381067	0.032171	-0.0381067	0.236	0.744823
MDD	SA	7AL	-0.000648	0.00999183	-0.00177434	0.027372	-0.00177434	0.948	0.99417
MDD	SA	7PC	-0.00627	0.0108513	-0.0171832	0.0297265	-0.0171832	0.563	0.966623
MDD	SA	8Ad	0.0188137	0.0106309	0.051539	0.0291226	0.051539	0.0768	0.481352
MDD	SA	8Av	0.00488895	0.0102258	0.013393	0.0280129	0.013393	0.633	0.966623
MDD	SA	8BL	0.0175084	0.0108919	0.0479631	0.0298376	0.0479631	0.108	0.525479
MDD	SA	8BM	-0.0256999	0.00954965	-0.0704034	0.0261607	-0.0704034	0.00712	0.30616
MDD	SA	8C	0.00124084	0.0104176	0.0033992	0.0285383	0.0033992	0.905	0.99417
MDD	SA	9a	0.00995035	0.0120099	0.0272584	0.0329003	0.0272584	0.407	0.918639
MDD	SA	9m	-0.00571102	0.00963641	-0.015645	0.0263984	-0.015645	0.553	0.955543
MDD	SA	9p	0.0148313	0.0116249	0.0406293	0.0318457	0.0406293	0.202	0.719648
MDD	SA	a10p	0.00840084	0.0100044	0.0230136	0.0274064	0.0230136	0.401	0.918639
MDD	SA	a24	-0.0062	0.0102279	-0.017	0.0280188	-0.017	0.544	0.955543
MDD	SA	a24pr	0.015182	0.0113696	0.0415901	0.0311462	0.0415901	0.182	0.69819
MDD	SA	a32pr	-0.0182873	0.00934894	-0.0500969	0.0256108	-0.0500969	0.0505	0.408591
MDD	SA	A4	0.00945799	0.00967908	0.0259096	0.0265152	0.0259096	0.328	0.871676
MDD	SA	a47r	0.00711	0.0100075	0.019481	0.0274149	0.019481	0.477	0.924826
MDD	SA	A5	0.00181457	0.00914251	0.00497091	0.0250453	0.00497091	0.843	0.981789
MDD	SA	AAIC	-0.016118	0.00894141	-0.0441543	0.0244944	-0.0441543	0.0714	0.481352
MDD	SA	AIP	-0.00744258	0.0113104	-0.0203885	0.0309842	-0.0203885	0.511	0.955543
MDD	SA	AVI	-0.0117747	0.00943992	-0.0322559	0.0258601	-0.0322559	0.212	0.729115
MDD	SA	d32	-0.020294	0.00995536	-0.0555941	0.0272721	-0.0555941	0.0415	0.402435
MDD	SA	DVT	-0.0124	0.00859853	-0.034	0.0235551	-0.034	0.149	0.637548
MDD	SA	EC	-0.020357	0.0087976	-0.0557669	0.0241005	-0.0557669	0.0207	0.30705
MDD	SA	FFC	-0.0199408	0.00959826	-0.0546265	0.0262939	-0.0546265	0.0378	0.397466
MDD	SA	FOP1	0.00553304	0.0115365	0.0151574	0.0316035	0.0151574	0.632	0.966623
MDD	SA	FOP2	0.00156496	0.0094766	0.00428711	0.0259606	0.00428711	0.869	0.9941
MDD	SA	FOP3	0.00263518	0.00843454	0.00721892	0.0231059	0.00721892	0.755	0.976658
MDD	SA	FOP4	0.0102646	0.00891776	0.0281193	0.0244297	0.0281193	0.25	0.77031
MDD	SA	FOP5	0.00157382	0.0090633	0.00431139	0.0248284	0.00431139	0.862	0.990928
MDD	SA	FST	-0.0185	0.00987229	-0.0506	0.0270445	-0.0506	0.0613	0.454642
MDD	SA	H	-0.00420718	0.00918011	-0.0115253	0.0251483	-0.0115253	0.647	0.966623
MDD	SA	IFJp	0.00695	0.0100765	0.019	0.0276038	0.019	0.49	0.935837
MDD	SA	IFSa	0.00811223	0.0111346	0.022223	0.0305026	0.022223	0.466	0.923326
MDD	SA	Ig	-0.00191666	0.00876804	-0.00525056	0.0240195	-0.00525056	0.827	0.976658
MDD	SA	IP0	0.000122	0.00999185	0.000335	0.0273721	0.000335	0.99	0.995474
MDD	SA	IP1	-0.0147664	0.0114354	-0.0404516	0.0313267	-0.0404516	0.197	0.718566
MDD	SA	IP2	-0.00251157	0.0120175	-0.0068803	0.0329211	-0.0068803	0.834	0.976658
MDD	SA	LBelt	0.0108026	0.00825777	0.0295931	0.0226217	0.0295931	0.191	0.708292
MDD	SA	LIPd	-0.00351627	0.0125673	-0.00963258	0.0344274	-0.00963258	0.78	0.976658
MDD	SA	LIPv	0.000134	0.0115679	0.000368	0.0316895	0.000368	0.991	0.995474
MDD	SA	LO1	-0.0149041	0.00978819	-0.0408289	0.0268141	-0.0408289	0.128	0.56396
MDD	SA	LO2	-0.0277351	0.0104138	-0.0759786	0.0285279	-0.0759786	0.00774	0.30616
MDD	SA	LO3	-0.0234	0.01035	-0.0642133	0.0283531	-0.0642133	0.0235	0.326797
MDD	SA	MBelt	0.0134299	0.00962175	0.0367904	0.0263582	0.0367904	0.163	0.669541
MDD	SA	MI	0.00319388	0.00877883	0.00874944	0.0240491	0.00874944	0.716	0.976658
MDD	SA	MIP	0.00738512	0.010077	0.0202311	0.0276053	0.0202311	0.464	0.923326
MDD	SA	MST	-0.0177975	0.0111223	-0.0487551	0.0304688	-0.0487551	0.11	0.525479
MDD	SA	MT	-0.0176542	0.0106575	-0.0483626	0.0291954	-0.0483626	0.0976	0.521724
MDD	SA	OFC	-0.000916	0.00996543	-0.00251069	0.0272997	-0.00251069	0.927	0.99417
MDD	SA	OP1	-0.000334	0.0102207	-0.000915	0.027999	-0.000915	0.974	0.99417
MDD	SA	OP4	0.00487	0.0100239	0.0133	0.0274599	0.0133	0.627	0.966623
MDD	SA	p10p	0.00322304	0.0106704	0.00882932	0.029231	0.00882932	0.763	0.976658
MDD	SA	p24	-0.0114323	0.0103433	-0.0313181	0.0283348	-0.0313181	0.269	0.782386
MDD	SA	p24pr	-0.000619	0.0114178	-0.00169704	0.0312784	-0.00169704	0.957	0.99417
MDD	SA	p32	0.00911538	0.00970441	0.024971	0.0265846	0.024971	0.348	0.882415
MDD	SA	p32pr	-0.00577403	0.00947935	-0.0158176	0.0259681	-0.0158176	0.542	0.955543
MDD	SA	p47r	1.64e-05	0.00989192	4.5e-05	0.0270983	4.5e-05	0.999	1
MDD	SA	PBelt	0.00841173	0.00859791	0.0230434	0.0235534	0.0230434	0.328	0.871676
MDD	SA	PeEc	-0.0157192	0.00873003	-0.0430617	0.0239154	-0.0430617	0.0718	0.481352
MDD	SA	PEF	-0.00358	0.0121756	-0.00980594	0.0333543	-0.00980594	0.769	0.976658
MDD	SA	PF	-0.00642488	0.00965775	-0.0176006	0.0264568	-0.0176006	0.506	0.955543
MDD	SA	PFcm	-0.0100146	0.00959475	-0.0274343	0.0262842	-0.0274343	0.297	0.826031
MDD	SA	PFm	-0.00464832	0.0116011	-0.0127338	0.0317805	-0.0127338	0.689	0.976658
MDD	SA	PFop	0.00875549	0.0105085	0.0239851	0.0287873	0.0239851	0.405	0.918639
MDD	SA	PFt	0.000958	0.0100569	0.00262552	0.0275503	0.00262552	0.924	0.99417
MDD	SA	PGi	-0.0184844	0.0105369	-0.0506367	0.028865	-0.0506367	0.0794	0.490736
MDD	SA	PGp	-0.0206759	0.0104731	-0.0566405	0.0286903	-0.0566405	0.0484	0.408591
MDD	SA	PGs	-0.0218531	0.00942532	-0.0598653	0.0258201	-0.0598653	0.0204	0.30705
MDD	SA	PH	-0.0227666	0.00938071	-0.0623678	0.0256979	-0.0623678	0.0152	0.30616
MDD	SA	PHA1	-0.00589694	0.00950875	-0.0161543	0.0260486	-0.0161543	0.535	0.955543
MDD	SA	PHA2	-0.0126011	0.00964665	-0.0345201	0.0264264	-0.0345201	0.191	0.708292
MDD	SA	PHA3	-0.0118213	0.010966	-0.0323838	0.0300408	-0.0323838	0.281	0.796465
MDD	SA	PHT	-0.0175768	0.00876303	-0.0481505	0.0240058	-0.0481505	0.0449	0.408591
MDD	SA	PI	0.00379566	0.00902506	0.010398	0.0247236	0.010398	0.674	0.976658
MDD	SA	Pir	-0.00778547	0.0107702	-0.0213278	0.0295043	-0.0213278	0.47	0.923326
MDD	SA	PIT	-0.0159672	0.0110139	-0.0437411	0.0301719	-0.0437412	0.147	0.635097
MDD	SA	pOFC	-0.0214509	0.00856216	-0.0587635	0.0234555	-0.0587635	0.0122	0.30616
MDD	SA	PoI1	0.000307	0.0094921	0.00084	0.026003	0.00084	0.974	0.99417
MDD	SA	PoI2	-0.000276	0.00877225	-0.000755	0.0240311	-0.000755	0.975	0.99417
MDD	SA	POS1	-0.0197343	0.00858131	-0.0540608	0.023508	-0.0540608	0.0215	0.308629
MDD	SA	POS2	-0.000225	0.00869001	-0.000615	0.0238057	-0.000615	0.979	0.99417
MDD	SA	PreS	0.0114445	0.00902376	0.0313515	0.02472	0.0313515	0.205	0.719648
MDD	SA	ProS	-0.00455056	0.00855481	-0.012466	0.0234354	-0.012466	0.595	0.966623
MDD	SA	PSL	-0.000648	0.0114592	-0.0017746	0.0313918	-0.0017746	0.955	0.99417
MDD	SA	RI	0.000673	0.00903467	0.00184407	0.0247499	0.00184407	0.941	0.99417
MDD	SA	RSC	0.0193418	0.00797701	0.0529855	0.0218525	0.0529855	0.0153	0.30616
MDD	SA	s32	-0.00208041	0.00967114	-0.00569915	0.0264935	-0.00569915	0.83	0.976658
MDD	SA	SCEF	-0.00548054	0.00882769	-0.0150136	0.0241829	-0.0150136	0.535	0.955543
MDD	SA	SFL	0.00996737	0.00983919	0.027305	0.0269539	0.027305	0.311	0.849049
MDD	SA	STGa	0.00322699	0.0114842	0.00884013	0.0314601	0.00884013	0.779	0.976658
MDD	SA	STSda	-0.00691825	0.010247	-0.0189521	0.0280711	-0.0189521	0.5	0.950855
MDD	SA	STSdp	-0.00694031	0.00891325	-0.0190126	0.0244173	-0.0190126	0.436	0.923326
MDD	SA	STSva	0.00358971	0.00944724	0.00983378	0.0258801	0.00983378	0.704	0.976658
MDD	SA	STSvp	-0.0101939	0.00863461	-0.0279255	0.023654	-0.0279255	0.238	0.745845
MDD	SA	STV	-0.00946264	0.0119356	-0.0259223	0.0326969	-0.0259223	0.428	0.923326
MDD	SA	TA2	-0.000904	0.00948697	-0.00247538	0.025989	-0.00247538	0.924	0.99417
MDD	SA	TE1a	0.00107228	0.00790019	0.00293744	0.0216421	0.00293744	0.892	0.99417
MDD	SA	TE1m	-0.00841394	0.0100914	-0.0230495	0.0276446	-0.0230495	0.404	0.918639
MDD	SA	TE1p	-0.0237173	0.00921972	-0.064972	0.0252569	-0.064972	0.0101	0.30616
MDD	SA	TE2a	-0.0108724	0.00972831	-0.0297842	0.0266501	-0.0297842	0.264	0.782386
MDD	SA	TE2p	-0.0244509	0.00973382	-0.0669819	0.0266652	-0.0669819	0.012	0.30616
MDD	SA	TF	-0.0220492	0.0091721	-0.0604024	0.0251264	-0.0604024	0.0162	0.30616
MDD	SA	TGd	-0.0071125	0.00873608	-0.0194843	0.0239319	-0.0194843	0.416	0.918639
MDD	SA	TGv	-0.015273	0.00949501	-0.0418394	0.026011	-0.0418394	0.108	0.525479
MDD	SA	TPOJ1	-0.00893211	0.0108576	-0.024469	0.0297436	-0.024469	0.411	0.918639
MDD	SA	TPOJ2	-0.016544	0.00990384	-0.0453212	0.027131	-0.0453212	0.0948	0.521724
MDD	SA	TPOJ3	-0.0228243	0.00972706	-0.0625256	0.0266467	-0.0625256	0.019	0.30705
MDD	SA	V1	0.00262161	0.00836273	0.00718175	0.0229092	0.00718175	0.754	0.976658
MDD	SA	V2	0.00653999	0.0087346	0.0179159	0.0239279	0.0179159	0.454	0.923326
MDD	SA	v23ab	0.0134191	0.00982713	0.0367609	0.0269208	0.0367609	0.172	0.677345
MDD	SA	V3	0.00517	0.00914697	0.0142	0.0250576	0.0142	0.572	0.966623
MDD	SA	V3A	0.00719411	0.0111244	0.0197078	0.0304747	0.0197078	0.518	0.955543
MDD	SA	V3CD	-0.00479183	0.0108797	-0.0131269	0.0298043	-0.0131269	0.66	0.969307
MDD	SA	V4	0.00027	0.00973802	0.000739	0.0266767	0.000739	0.978	0.99417
MDD	SA	V4t	-0.0326021	0.011787	-0.0893115	0.0322897	-0.0893115	0.00568	0.30616
MDD	SA	V6	-0.00561642	0.00893631	-0.0153858	0.0244805	-0.0153858	0.53	0.955543
MDD	SA	V6A	-0.00501048	0.0112413	-0.0137259	0.0307948	-0.0137259	0.656	0.966623
MDD	SA	V8	-0.00250784	0.0102241	-0.00687008	0.0280084	-0.00687008	0.806	0.976658
MDD	SA	VIP	0.00308052	0.0103886	0.00843889	0.0284591	0.00843889	0.767	0.976658
MDD	SA	VMV1	0.00463704	0.0102136	0.0127029	0.0279795	0.0127029	0.65	0.966623
MDD	SA	VMV2	-0.0158897	0.00976275	-0.0435288	0.0267445	-0.0435288	0.104	0.525479
MDD	SA	VMV3	-0.01701	0.0100454	-0.046598	0.0275189	-0.046598	0.0904	0.521724
MDD	SA	VVC	-0.0142733	0.0100647	-0.0391009	0.0275717	-0.0391009	0.156	0.648785
MDD	subcortical_volume	VentralDC	-0.0190819	0.00773688	-0.0522737	0.0211947	-0.0522737	0.0136496	0.30616
MDD	volume	1	0.0170806	0.00990579	0.0467913	0.0271363	0.0467913	0.0847	0.509345
MDD	volume	2	-0.00269499	0.0108828	-0.00738277	0.0298127	-0.00738277	0.804415	0.976658
MDD	volume	4	-0.00837614	0.00820062	-0.0229459	0.0224651	-0.0229459	0.307	0.84854
MDD	volume	25	-0.00664184	0.00954692	-0.0181949	0.0261532	-0.0181949	0.486614	0.933376
MDD	volume	43	-0.00367377	0.0124706	-0.0100641	0.0341626	-0.0100641	0.768	0.976658
MDD	volume	46	0.000375	0.010475	0.00102821	0.0286956	0.00102821	0.971417	0.99417
MDD	volume	52	0.00549369	0.00976728	0.0150496	0.0267569	0.0150496	0.574	0.966623
MDD	volume	10r	-0.000883	0.0165241	-0.00241969	0.0452667	-0.00241969	0.957	0.99417
MDD	volume	10v	-0.00429191	0.0109521	-0.0117574	0.0300025	-0.0117574	0.695	0.976658
MDD	volume	13l	-0.000771	0.00874527	-0.00211195	0.0239571	-0.00211195	0.929753	0.99417
MDD	volume	23c	0.00866409	0.0108626	0.0237347	0.0297576	0.0237347	0.425	0.923326
MDD	volume	23d	-0.00436919	0.0113981	-0.0119691	0.0312244	-0.0119691	0.701	0.976658
MDD	volume	24dd	-0.0130375	0.00937661	-0.0357154	0.0256866	-0.0357154	0.164	0.669541
MDD	volume	24dv	-0.0129232	0.0103842	-0.0354022	0.028447	-0.0354022	0.213	0.729115
MDD	volume	33pr	-0.00376668	0.00992686	-0.0103186	0.027194	-0.0103186	0.704	0.976658
MDD	volume	3a	-0.000978	0.00910343	-0.0026789	0.0249383	-0.0026789	0.914	0.99417
MDD	volume	3b	0.0106006	0.00934835	0.0290397	0.0256092	0.0290397	0.257	0.777993
MDD	volume	47l	0.00268214	0.0102726	0.00734755	0.0281411	0.00734755	0.794	0.976658
MDD	volume	47m	0.000687	0.00988396	0.00188253	0.0270765	0.00188253	0.945	0.99417
MDD	volume	47s	0.00573372	0.00895267	0.0157072	0.0245253	0.0157072	0.522	0.955543
MDD	volume	5L	0.00325478	0.0117814	0.00891626	0.0322745	0.00891626	0.782346	0.976658
MDD	volume	5m	0.00279423	0.00975047	0.00765461	0.0267108	0.00765461	0.774439	0.976658
MDD	volume	5mv	-0.00766329	0.00915831	-0.0209931	0.0250886	-0.0209931	0.403	0.918639
MDD	volume	6ma	0.0129254	0.00940849	0.0354085	0.025774	0.0354085	0.17	0.675446
MDD	volume	6mp	0.00786852	0.00866526	0.0215553	0.023738	0.0215553	0.364	0.885137
MDD	volume	6r	0.0108732	0.0112279	0.0297865	0.030758	0.0297865	0.333	0.871676
MDD	volume	6v	-0.0116113	0.0106021	-0.0318085	0.0290437	-0.0318085	0.273432	0.784455
MDD	volume	7AL	-0.00352366	0.0104147	-0.00965284	0.0285305	-0.00965284	0.735	0.976658
MDD	volume	7PC	-0.000864	0.0104138	-0.00236796	0.0285281	-0.00236796	0.934	0.99417
MDD	volume	8BL	0.0173933	0.0111983	0.0476478	0.030677	0.0476478	0.12	0.550515
MDD	volume	8BM	-0.0264517	0.00951069	-0.0724628	0.0260539	-0.0724628	0.00541	0.30616
MDD	volume	8C	0.00837008	0.0111486	0.0229293	0.0305408	0.0229293	0.453	0.923326
MDD	volume	9m	-0.00634407	0.0116042	-0.0173792	0.0317889	-0.0173792	0.58458	0.966623
MDD	volume	a24	-0.0161953	0.0136038	-0.0443661	0.0372667	-0.0443661	0.233849	0.744823
MDD	volume	a32pr	-0.0266814	0.0129455	-0.073092	0.0354634	-0.073092	0.0393	0.397466
MDD	volume	A4	0.000594	0.00989217	0.00162587	0.027099	0.00162587	0.952	0.99417
MDD	volume	A5	0.00344389	0.00912975	0.00943434	0.0250104	0.00943434	0.706	0.976658
MDD	volume	AAIC	-0.0213	0.00963748	-0.05835	0.0264013	-0.05835	0.0271	0.345176
MDD	volume	AIP	-0.00955367	0.0116935	-0.0261717	0.0320337	-0.0261717	0.413926	0.918639
MDD	volume	AVI	-0.00825775	0.00894443	-0.0226216	0.0245027	-0.0226216	0.356	0.885137
MDD	volume	d32	-0.0262853	0.0113478	-0.0720069	0.0310866	-0.0720069	0.0205	0.30705
MDD	volume	DVT	-0.0181529	0.00878592	-0.0497286	0.0240685	-0.0497286	0.0388	0.397466
MDD	volume	EC	-0.0127049	0.00960036	-0.0348044	0.0262996	-0.0348044	0.186	0.701441
MDD	volume	FEF	0.0116589	0.0101639	0.0319387	0.0278433	0.0319387	0.251	0.77031
MDD	volume	FFC	-0.0219537	0.010316	-0.0601408	0.02826	-0.0601408	0.0333267	0.390273
MDD	volume	FOP1	-0.00138611	0.0116658	-0.00379716	0.0319578	-0.00379716	0.90542	0.99417
MDD	volume	FOP2	0.00727791	0.0097895	0.0199374	0.0268177	0.0199374	0.457	0.923326
MDD	volume	FOP3	-0.00024	0.00857993	-0.000659	0.0235042	-0.000659	0.978	0.99417
MDD	volume	FOP5	0.00441615	0.00935611	0.0120978	0.0256305	0.0120978	0.637	0.966623
MDD	volume	FST	-0.0222893	0.0113223	-0.0610601	0.0310167	-0.0610601	0.049	0.408591
MDD	volume	Ig	0.00091	0.00925648	0.00249409	0.0253576	0.00249409	0.921649	0.99417
MDD	volume	IP0	-0.00411646	0.0107347	-0.0112768	0.0294071	-0.0112768	0.701	0.976658
MDD	volume	IP1	-0.0130257	0.010701	-0.0356832	0.0293148	-0.0356832	0.224	0.744823
MDD	volume	IP2	-0.00327671	0.0130495	-0.00897635	0.0357483	-0.00897635	0.802	0.976658
MDD	volume	LBelt	0.00759397	0.00979077	0.0208032	0.0268212	0.0208032	0.438	0.923326
MDD	volume	LO1	-0.0224896	0.0115479	-0.0616089	0.0316349	-0.0616089	0.0515	0.409241
MDD	volume	LO2	-0.00944462	0.0102568	-0.0258729	0.0280979	-0.0258729	0.357147	0.885137
MDD	volume	LO3	-0.00932346	0.01065	-0.025541	0.029175	-0.025541	0.381332	0.902622
MDD	volume	MI	-0.000139	0.00929558	-0.000382	0.0254647	-0.000382	0.988	0.995474
MDD	volume	MST	-0.0313032	0.0120018	-0.0857533	0.0328783	-0.0857533	0.0091	0.30616
MDD	volume	MT	-0.034823	0.0138106	-0.0953954	0.0378334	-0.0953954	0.0117	0.30616
MDD	volume	OFC	-0.00221773	0.00921187	-0.00607534	0.0252353	-0.00607534	0.81	0.976658
MDD	volume	OP1	0.00629389	0.0102422	0.0172417	0.0280579	0.0172417	0.538881	0.955543
MDD	volume	OP4	0.00221183	0.0113027	0.00605918	0.0309631	0.00605918	0.845	0.981789
MDD	volume	p10p	-0.00221287	0.0109038	-0.00606202	0.0298704	-0.00606202	0.839	0.979934
MDD	volume	p24	-0.00331141	0.0120206	-0.00907141	0.0329296	-0.00907141	0.783	0.976658
MDD	volume	p24pr	-0.0193405	0.0118167	-0.0529821	0.0323712	-0.0529821	0.102	0.521724
MDD	volume	p32pr	-0.00590407	0.011213	-0.0161739	0.0307172	-0.0161739	0.599	0.966623
MDD	volume	p47r	-0.0044658	0.0104132	-0.0122338	0.0285262	-0.0122338	0.668024	0.971473
MDD	volume	PBelt	0.0044466	0.00927091	0.0121812	0.0253971	0.0121812	0.631491	0.966623
MDD	volume	PeEc	-0.0131213	0.0091883	-0.035945	0.0251708	-0.035945	0.153	0.642311
MDD	volume	PEF	-0.0090463	0.0116443	-0.0247818	0.0318987	-0.0247818	0.437	0.923326
MDD	volume	PF	-0.00228901	0.00953812	-0.00627059	0.0261291	-0.00627059	0.81	0.976658
MDD	volume	PFcm	-0.0132308	0.00981444	-0.0362449	0.0268861	-0.0362449	0.178	0.692652
MDD	volume	PFm	-0.00075	0.0122829	-0.00205576	0.0336484	-0.00205576	0.951	0.99417
MDD	volume	PFop	0.00493478	0.00959829	0.0135185	0.0262939	0.0135185	0.607	0.966623
MDD	volume	PFt	-0.00523757	0.0114438	-0.014348	0.0313495	-0.014348	0.647	0.966623
MDD	volume	PGi	-0.0178155	0.0124182	-0.0488044	0.0340189	-0.0488044	0.151	0.639952
MDD	volume	PGp	-0.0218716	0.01137	-0.059916	0.0311473	-0.059916	0.0544	0.414076
MDD	volume	PGs	-0.0177675	0.0100009	-0.0486729	0.0273968	-0.0486729	0.0756	0.481352
MDD	volume	PH	-0.0359409	0.0113356	-0.098458	0.0310533	-0.098458	0.00152	0.27768
MDD	volume	PHA2	-0.00982799	0.0100752	-0.0269232	0.0276003	-0.0269232	0.329329	0.871676
MDD	volume	PHA3	-0.0256884	0.0107728	-0.0703717	0.0295116	-0.0703717	0.0171001	0.30616
MDD	volume	PHT	-0.0144885	0.00909805	-0.0396905	0.0249235	-0.0396905	0.111	0.525479
MDD	volume	PI	-0.000496	0.00932736	-0.00135778	0.0255517	-0.00135778	0.958	0.99417
MDD	volume	Pir	-0.0229998	0.00964903	-0.0630065	0.0264329	-0.0630065	0.0171	0.30616
MDD	volume	PIT	-0.00618283	0.0115067	-0.0169375	0.0315218	-0.0169375	0.591043	0.966623
MDD	volume	pOFC	-0.0249012	NA	-0.0682153	0.0230579	-0.0682153	0.00309	0.27768
MDD	volume	PoI1	-0.00748562	0.0096975	-0.0205064	0.0265657	-0.0205064	0.44	0.923326
MDD	volume	PoI2	-0.0104225	0.00874524	-0.0285519	0.023957	-0.0285519	0.233	0.744823
MDD	volume	POS1	-0.0183603	0.00934933	-0.0502968	0.0256119	-0.0502968	0.0496	0.408591
MDD	volume	POS2	0.00528451	0.00858142	0.0144766	0.0235083	0.0144766	0.538	0.955543
MDD	volume	PreS	-0.00274433	0.01099	-0.00751792	0.0301064	-0.00751792	0.802811	0.976658
MDD	volume	ProS	-0.0180315	0.00870488	-0.0493963	0.0238465	-0.0493963	0.0383189	0.397466
MDD	volume	PSL	-0.000273	0.0110091	-0.000747	0.0301587	-0.000747	0.98	0.99417
MDD	volume	RI	0.0053272	0.0088819	0.0145935	0.0243314	0.0145935	0.549	0.955543
MDD	volume	RSC	0.00459029	0.0089288	0.0125748	0.0244599	0.0125748	0.607	0.966623
MDD	volume	SCEF	-0.00331048	0.00912803	-0.00906884	0.0250057	-0.00906884	0.717	0.976658
MDD	volume	SFL	0.0191178	0.00958579	0.0523722	0.0262597	0.0523722	0.0461088	0.408591
MDD	volume	STGa	-0.0213143	0.012837	-0.0583892	0.0351663	-0.0583892	0.0968	0.521724
MDD	volume	STSda	-0.0165099	0.00947982	-0.0452278	0.0259694	-0.0452278	0.0816	0.497425
MDD	volume	STSdp	-0.00444861	0.00938252	-0.0121867	0.0257028	-0.0121867	0.635	0.966623
MDD	volume	STSva	-0.0284851	0.0107042	-0.0780331	0.0293235	-0.0780331	0.00779	0.30616
MDD	volume	STSvp	-0.0162401	0.00956356	-0.0444888	0.0261988	-0.0444888	0.0895	0.521724
MDD	volume	STV	-0.0169461	0.0107833	-0.0464229	0.0295401	-0.0464229	0.116062	0.54366
MDD	volume	TA2	-0.000499	0.010273	-0.00136569	0.0281423	-0.00136569	0.961296	0.99417
MDD	volume	TE1a	-0.00198216	0.00912457	-0.00543001	0.0249962	-0.00543001	0.828	0.976658
MDD	volume	TE1m	-0.00387711	0.0107286	-0.0106211	0.0293904	-0.0106211	0.718	0.976658
MDD	volume	TE1p	-0.0176105	0.00995132	-0.0482428	0.027261	-0.0482428	0.0768	0.481352
MDD	volume	TE2a	-0.0160619	0.00963159	-0.0440007	0.0263851	-0.0440007	0.0954	0.521724
MDD	volume	TE2p	-0.0149105	0.00970667	-0.0408464	0.0265908	-0.0408464	0.124511	0.554076
MDD	volume	TF	-0.0216119	0.0098525	-0.0592044	0.0269903	-0.0592044	0.0283	0.345176
MDD	volume	TGd	-0.012156	0.00934601	-0.0333005	0.0256028	-0.0333005	0.193	0.709793
MDD	volume	TGv	-0.0118329	0.00937737	-0.0324156	0.0256887	-0.0324156	0.207	0.719648
MDD	volume	TPOJ1	-0.0161295	0.0116825	-0.0441858	0.0320034	-0.0441858	0.167	0.675446
MDD	volume	TPOJ2	-0.0183222	0.0102706	-0.0501925	0.0281356	-0.0501925	0.0744	0.481352
MDD	volume	TPOJ3	-0.0197296	0.0111222	-0.0540479	0.0304686	-0.0540479	0.0760819	0.481352
MDD	volume	v23ab	0.0102304	0.00965524	0.0280255	0.0264499	0.0280255	0.289341	0.809792
MDD	volume	V3	0.00431633	0.00940417	0.0118243	0.0257622	0.0118243	0.646	0.966623
MDD	volume	V3A	0.000247	0.010942	0.000678	0.0299749	0.000678	0.982	0.99417
MDD	volume	V3B	0.00384357	0.0119523	0.0105292	0.0327425	0.0105292	0.748	0.976658
MDD	volume	V3CD	-0.0091448	0.0112674	-0.0250516	0.0308662	-0.0250516	0.417	0.918639
MDD	volume	V4	0.00458124	0.00968278	0.01255	0.0265254	0.01255	0.636118	0.966623
MDD	volume	V4t	-0.0219486	0.0123001	-0.0601269	0.0336955	-0.0601269	0.0744	0.481352
MDD	volume	V6	0.00175072	0.0102151	0.004796	0.0279836	0.004796	0.864	0.990928
MDD	volume	V6A	0.00125401	0.0115041	0.00343528	0.0315147	0.00343528	0.913	0.99417
MDD	volume	V8	0.000773	0.00975787	0.00211685	0.0267311	0.00211685	0.937	0.99417
MDD	volume	VVC	-0.0167176	0.0100444	-0.0457967	0.027516	-0.0457967	0.096	0.521724

### Sheet: ST5_GSEM_common_factor
Supplementary Table 5. Definition of the cortical size common genetic factor
genomicSEM common-factor model of the four global cortical size measures (grey matter volume, surface area, intrinsic curvature, folding index), with standardised and unstandardised loadings and model fit.
lhs	op	rhs	beta_unstd	se_unstd	beta	se	p	q	chi2	chi2_p	df	CFI	SRMR
Left-hand side variable of the model equation	Model operator (=~ factor loading; ~~ (co)variance)	Right-hand side variable of the model equation	Unstandardised regression coefficient	Standard error of the unstandardised estimate	Standardised regression coefficient / factor loading	Standard error	P-value	FDR-adjusted p-value (Benjamini-Hochberg)			Degrees of freedom
F1	"=~"	global_structural_FI	0.556233	0.0197113	0.921832	0.0326671	3.41817e-175	2.39272e-174	707.796	2.01392e-154	2	0.982051	0.0636296
F1	"=~"	global_structural_ICI	0.490777	0.0190847	0.883616	0.0343609	7.79385e-146	4.67631e-145	707.796	2.01392e-154	2	0.982051	0.0636296
F1	"=~"	global_structural_SA	0.602455	0.0199318	0.98226	0.0324973	1.08445e-200	8.67563e-200	707.796	2.01392e-154	2	0.982051	0.0636296
F1	"=~"	global_structural_volume	0.414664	0.0219392	0.732058	0.0387319	1.12691e-79	5.63453e-79	707.796	2.01392e-154	2	0.982051	0.0636296
global_structural_FI	~~	global_structural_FI	0.0546952	0.00573517	0.150225	0.015752	1.47311e-21	2.94622e-21	707.796	2.01392e-154	2	0.982051	0.0636296
global_structural_ICI	~~	global_structural_ICI	0.067628	0.0066737	0.219223	0.0216334	3.92323e-24	1.17697e-23	707.796	2.01392e-154	2	0.982051	0.0636296
global_structural_SA	~~	global_structural_SA	0.0132288	0.00357546	0.0351649	0.00950465	0.000215695	0.000215695	707.796	2.01392e-154	2	0.982051	0.0636296
global_structural_volume	~~	global_structural_volume	0.148904	0.00983149	0.464091	0.030642	8.10295e-52	3.24118e-51	707.796	2.01392e-154	2	0.982051	0.0636296

### Sheet: ST6_GSEM_disorders_adjust
Supplementary Table 6. Genetic correlation between the cortical size factor and each condition, before and after adjustment for the other conditions
Genetic correlations (standardised, genomicSEM) between the cortical size common factor and ADHD, anxiety and major depressive disorder. 'Unadjusted' is the correlation with the full condition GWAS. Adjusted rows give the correlation with the condition-specific genetic component remaining after GWAS-by-subtraction of one other condition; each model adjusts for a single condition, so estimates are not cumulative. Genetic correlations with the cortical size factor are abolished for anxiety and MDD after adjustment for ADHD, but retained for ADHD after adjustment for either anxiety or depression. Unadjusted values are provisional estimates read from Figure 2b and should be replaced with exact values.
condition	model	rg_with_cortical_size	SE	p	note
	GWAS-by-subtraction model (condition decomposed into ADHD-independent 'indep' and ADHD-shared 'dep' components)		Standard error	P-value
ADHD	Unadjusted	-0.21	0.035		approximate, read from Figure 2b
ADHD	Adjusted for anxiety	-0.1092	0.0426	0.0103574
ADHD	Adjusted for depression	-0.1427	0.0405	0.000429366
Anxiety	Unadjusted	-0.17	0.036		approximate, read from Figure 2b
Anxiety	Adjusted for ADHD	-0.0535	0.0422	0.204988
Anxiety	Adjusted for depression	-0.1277	0.0823	0.120711
MDD	Unadjusted	-0.125	0.028		approximate, read from Figure 2b
MDD	Adjusted for ADHD	-0.0124	0.0329	0.706232
MDD	Adjusted for anxiety	0.0719	0.0827	0.384638	sign differs from Figure 2b - verify

### Sheet: ST7_Age_stratified_rg
Supplementary Table 7. Genetic correlations between brain-size phenotypes and age-at-diagnosis stratified GWAS
LDSC-estimated genetic correlations between brain-size imaging phenotypes (surface area, intrinsic curvature, volume, folding index; global and regional) and age-at-diagnosis stratified GWAS of ADHD, and clinical subtypes of autism and bipolar disorder. Benjamini-Hochberg FDR is computed across both ADHD subtypes jointly (1,438 tests): childhood-onset and adult ADHD are two arms of one comparative question and therefore share a testing family.
group1	phenotype_1	group2	phenotype_2	rg	se	p	q_FDR
IDP category	Region or field identifier for the IDP	Phenotype category	Disorder subtype GWAS	Genetic correlation (LDSC)	Standard error	P-value	FDR-adjusted p-value (Benjamini-Hochberg), computed across both ADHD subtypes jointly
folding_index	"7am"	disorders_subtypes	adhd_child_2022	-0.1265	0.0432	0.00340886	0.0230138
folding_index	"7am"	disorders_subtypes	adhd_adult_2022	-0.0929	0.0586	0.112893	0.208663
intrinsic_curvature	"7am"	disorders_subtypes	adhd_child_2022	-0.0576	0.0473	0.223316	0.330719
intrinsic_curvature	"7am"	disorders_subtypes	adhd_adult_2022	-0.0705	0.0608	0.246236	0.357665
surface_area	"7am"	disorders_subtypes	adhd_child_2022	-0.062	0.0376	0.0991607	0.191915
surface_area	"7am"	disorders_subtypes	adhd_adult_2022	-0.0706	0.0452	0.1183	0.21498
volume	"7am"	disorders_subtypes	adhd_adult_2022	-0.1048	0.0496	0.0346091	0.0949453
volume	"7am"	disorders_subtypes	adhd_child_2022	-0.0662	0.0411	0.107244	0.201854
folding_index	"7pm"	disorders_subtypes	adhd_child_2022	-0.0641	0.0559	0.25151	0.363854
folding_index	"7pm"	disorders_subtypes	adhd_adult_2022	0.0621	0.0649	0.33864	0.450059
intrinsic_curvature	"7pm"	disorders_subtypes	adhd_adult_2022	0.0788	0.0715	0.270419	0.385644
intrinsic_curvature	"7pm"	disorders_subtypes	adhd_child_2022	-0.0214	0.0615	0.727865	0.795946
surface_area	"7pm"	disorders_subtypes	adhd_child_2022	-0.0567	0.0397	0.153231	0.255919
surface_area	"7pm"	disorders_subtypes	adhd_adult_2022	-0.0614	0.0459	0.180997	0.286672
volume	"7pm"	disorders_subtypes	adhd_child_2022	-0.0432	0.041	0.292039	0.406144
volume	"7pm"	disorders_subtypes	adhd_adult_2022	-0.0412	0.0523	0.430835	0.546815
folding_index	1	disorders_subtypes	adhd_child_2022	-0.1112	0.043	0.00970838	0.0415236
folding_index	1	disorders_subtypes	adhd_adult_2022	-0.0703	0.0496	0.156384	0.259377
intrinsic_curvature	1	disorders_subtypes	adhd_adult_2022	-0.0619	0.0509	0.223943	0.331307
intrinsic_curvature	1	disorders_subtypes	adhd_child_2022	0.0182	0.049	0.710318	0.783311
surface_area	1	disorders_subtypes	adhd_adult_2022	-0.1287	0.0443	0.00367028	0.0239904
surface_area	1	disorders_subtypes	adhd_child_2022	-0.0648	0.0404	0.108723	0.203572
volume	1	disorders_subtypes	adhd_adult_2022	-0.0987	0.0489	0.0435491	0.109674
volume	1	disorders_subtypes	adhd_child_2022	-0.0236	0.0438	0.590016	0.686037
folding_index	2	disorders_subtypes	adhd_child_2022	-0.0067	0.0459	0.883945	0.92043
folding_index	2	disorders_subtypes	adhd_adult_2022	-0.0032	0.0486	0.947502	0.959977
intrinsic_curvature	2	disorders_subtypes	adhd_child_2022	0.0065	0.0458	0.887142	0.92309
intrinsic_curvature	2	disorders_subtypes	adhd_adult_2022	-0.0046	0.0499	0.926552	0.946966
surface_area	2	disorders_subtypes	adhd_adult_2022	-0.1344	0.0477	0.00483825	0.0260577
surface_area	2	disorders_subtypes	adhd_child_2022	-0.0459	0.0433	0.289124	0.403259
volume	2	disorders_subtypes	adhd_adult_2022	-0.128	0.0518	0.013472	0.0508726
volume	2	disorders_subtypes	adhd_child_2022	-0.0107	0.0474	0.821405	0.874301
folding_index	4	disorders_subtypes	adhd_adult_2022	-0.1133	0.0529	0.0322114	0.0905494
folding_index	4	disorders_subtypes	adhd_child_2022	-0.071	0.0434	0.101851	0.194274
intrinsic_curvature	4	disorders_subtypes	adhd_adult_2022	-0.0645	0.0577	0.263631	0.378344
intrinsic_curvature	4	disorders_subtypes	adhd_child_2022	0.0492	0.0476	0.301317	0.415032
surface_area	4	disorders_subtypes	adhd_adult_2022	-0.1136	0.0377	0.00258455	0.0194586
surface_area	4	disorders_subtypes	adhd_child_2022	-0.066	0.0361	0.0675113	0.148898
volume	4	disorders_subtypes	adhd_adult_2022	-0.1328	0.0443	0.00271987	0.0201607
volume	4	disorders_subtypes	adhd_child_2022	-0.0645	0.0378	0.0879431	0.174913
folding_index	25	disorders_subtypes	adhd_child_2022	-0.1658	0.0499	0.000891682	0.0107751
folding_index	25	disorders_subtypes	adhd_adult_2022	-0.1611	0.0598	0.00706044	0.0336189
intrinsic_curvature	25	disorders_subtypes	adhd_child_2022	-0.1681	0.0552	0.00232456	0.0183822
intrinsic_curvature	25	disorders_subtypes	adhd_adult_2022	-0.1774	0.067	0.00810267	0.0368723
surface_area	25	disorders_subtypes	adhd_child_2022	-0.1435	0.0382	0.000172276	0.0061576
surface_area	25	disorders_subtypes	adhd_adult_2022	-0.1601	0.0436	0.000240642	0.00626483
volume	25	disorders_subtypes	adhd_adult_2022	-0.1453	0.0451	0.00127419	0.012805
volume	25	disorders_subtypes	adhd_child_2022	-0.1066	0.0421	0.0113392	0.0450632
folding_index	43	disorders_subtypes	adhd_child_2022	-0.1151	0.0644	0.0738943	0.156289
folding_index	43	disorders_subtypes	adhd_adult_2022	-0.0389	0.0722	0.590038	0.686037
intrinsic_curvature	43	disorders_subtypes	adhd_child_2022	-0.1031	0.0694	0.137387	0.238865
intrinsic_curvature	43	disorders_subtypes	adhd_adult_2022	0.0788	0.0706	0.264359	0.379011
surface_area	43	disorders_subtypes	adhd_adult_2022	-0.1057	0.0516	0.040516	0.104976
surface_area	43	disorders_subtypes	adhd_child_2022	-0.078	0.0487	0.109235	0.203735
volume	43	disorders_subtypes	adhd_child_2022	-0.1026	0.0468	0.0283573	0.0837326
volume	43	disorders_subtypes	adhd_adult_2022	-0.0558	0.0545	0.305905	0.419743
folding_index	44	disorders_subtypes	adhd_adult_2022	-0.1355	0.0688	0.0488984	0.119585
folding_index	44	disorders_subtypes	adhd_child_2022	-0.0088	0.0677	0.896578	0.929633
intrinsic_curvature	44	disorders_subtypes	adhd_adult_2022	-0.1037	0.078	0.183687	0.28872
intrinsic_curvature	44	disorders_subtypes	adhd_child_2022	0.0397	0.0665	0.550512	0.653166
surface_area	44	disorders_subtypes	adhd_child_2022	-0.0809	0.0455	0.0754002	0.156925
surface_area	44	disorders_subtypes	adhd_adult_2022	-0.0778	0.0474	0.100725	0.194158
volume	44	disorders_subtypes	adhd_adult_2022	-0.0943	0.0524	0.0719209	0.154132
volume	44	disorders_subtypes	adhd_child_2022	-0.0753	0.0463	0.103875	0.197061
folding_index	45	disorders_subtypes	adhd_child_2022	-0.0851	0.0492	0.0836884	0.16926
folding_index	45	disorders_subtypes	adhd_adult_2022	-0.0258	0.0524	0.62246	0.710395
intrinsic_curvature	45	disorders_subtypes	adhd_adult_2022	0.0225	0.055	0.682473	0.760772
intrinsic_curvature	45	disorders_subtypes	adhd_child_2022	-0.0108	0.0499	0.82865	0.879378
surface_area	45	disorders_subtypes	adhd_child_2022	-0.1046	0.0431	0.0152279	0.0549578
surface_area	45	disorders_subtypes	adhd_adult_2022	-0.0603	0.0451	0.181213	0.286672
volume	45	disorders_subtypes	adhd_child_2022	-0.1033	0.0476	0.0299941	0.0876657
volume	45	disorders_subtypes	adhd_adult_2022	-0.0553	0.0496	0.264885	0.379387
folding_index	46	disorders_subtypes	adhd_child_2022	-0.1568	0.0418	0.000175993	0.0061576
folding_index	46	disorders_subtypes	adhd_adult_2022	-0.1579	0.0452	0.000476978	0.00799926
intrinsic_curvature	46	disorders_subtypes	adhd_child_2022	-0.1263	0.0412	0.00217282	0.0177529
intrinsic_curvature	46	disorders_subtypes	adhd_adult_2022	-0.1304	0.0449	0.00368156	0.0239904
surface_area	46	disorders_subtypes	adhd_child_2022	-0.1279	0.0396	0.00123878	0.0125603
surface_area	46	disorders_subtypes	adhd_adult_2022	-0.1278	0.0432	0.00309307	0.0219105
volume	46	disorders_subtypes	adhd_adult_2022	-0.1532	0.0455	0.000759816	0.009904
volume	46	disorders_subtypes	adhd_child_2022	-0.0861	0.0413	0.0370924	0.0995128
folding_index	52	disorders_subtypes	adhd_child_2022	0.0455	0.0493	0.356048	0.467151
folding_index	52	disorders_subtypes	adhd_adult_2022	0.0063	0.0633	0.920721	0.941676
intrinsic_curvature	52	disorders_subtypes	adhd_adult_2022	0.102	0.0731	0.162911	0.266072
intrinsic_curvature	52	disorders_subtypes	adhd_child_2022	0.0545	0.0637	0.392234	0.50405
surface_area	52	disorders_subtypes	adhd_child_2022	-0.1528	0.0403	0.000149702	0.00597976
surface_area	52	disorders_subtypes	adhd_adult_2022	-0.0603	0.0454	0.184114	0.28872
volume	52	disorders_subtypes	adhd_child_2022	-0.1096	0.0419	0.00890313	0.0392721
volume	52	disorders_subtypes	adhd_adult_2022	-0.0469	0.0469	0.317311	0.429654
folding_index	10d	disorders_subtypes	adhd_adult_2022	-0.1645	0.0471	0.000478398	0.00799926
folding_index	10d	disorders_subtypes	adhd_child_2022	-0.1358	0.0469	0.00378528	0.0239904
intrinsic_curvature	10d	disorders_subtypes	adhd_adult_2022	-0.055	0.0563	0.328614	0.440398
intrinsic_curvature	10d	disorders_subtypes	adhd_child_2022	-0.0345	0.0513	0.501256	0.611371
surface_area	10d	disorders_subtypes	adhd_adult_2022	-0.19	0.042	6.07364e-06	0.00328909
surface_area	10d	disorders_subtypes	adhd_child_2022	-0.1378	0.0403	0.000627698	0.00899754
volume	10d	disorders_subtypes	adhd_adult_2022	-0.1561	0.0535	0.00352559	0.0234713
volume	10d	disorders_subtypes	adhd_child_2022	-0.0754	0.0501	0.132327	0.232908
folding_index	10pp	disorders_subtypes	adhd_child_2022	-0.1002	0.0514	0.0512457	0.123031
folding_index	10pp	disorders_subtypes	adhd_adult_2022	-0.0947	0.0511	0.0638495	0.142773
intrinsic_curvature	10pp	disorders_subtypes	adhd_adult_2022	0.0485	0.0608	0.425046	0.540827
intrinsic_curvature	10pp	disorders_subtypes	adhd_child_2022	0.0307	0.0554	0.579475	0.676917
surface_area	10pp	disorders_subtypes	adhd_adult_2022	-0.107	0.0434	0.0136846	0.051042
surface_area	10pp	disorders_subtypes	adhd_child_2022	-0.0615	0.042	0.143116	0.245001
volume	10pp	disorders_subtypes	adhd_child_2022	-0.0124	0.0492	0.801016	0.856402
volume	10pp	disorders_subtypes	adhd_adult_2022	-0.0034	0.0478	0.943295	0.95795
folding_index	10r	disorders_subtypes	adhd_child_2022	-0.1211	0.0777	0.119101	0.21508
folding_index	10r	disorders_subtypes	adhd_adult_2022	-0.0704	0.0796	0.376468	0.488593
intrinsic_curvature	10r	disorders_subtypes	adhd_child_2022	0.0208	0.0733	0.77659	0.837134
intrinsic_curvature	10r	disorders_subtypes	adhd_adult_2022	-0.0062	0.0816	0.939435	0.956733
surface_area	10r	disorders_subtypes	adhd_adult_2022	-0.1136	0.0441	0.00999611	0.0417861
surface_area	10r	disorders_subtypes	adhd_child_2022	-0.0947	0.0416	0.0228195	0.0711812
volume	10r	disorders_subtypes	adhd_adult_2022	-0.1304	0.0575	0.0233398	0.0723333
volume	10r	disorders_subtypes	adhd_child_2022	-0.0454	0.0543	0.403101	0.514338
folding_index	10v	disorders_subtypes	adhd_adult_2022	-0.1571	0.0636	0.0135066	0.0508726
folding_index	10v	disorders_subtypes	adhd_child_2022	-0.1445	0.0585	0.0135081	0.0508726
intrinsic_curvature	10v	disorders_subtypes	adhd_adult_2022	-0.0591	0.0798	0.458935	0.573868
intrinsic_curvature	10v	disorders_subtypes	adhd_child_2022	0.0132	0.0612	0.829232	0.879378
surface_area	10v	disorders_subtypes	adhd_adult_2022	-0.1491	0.0439	0.000682896	0.0092642
surface_area	10v	disorders_subtypes	adhd_child_2022	-0.0698	0.0396	0.0779635	0.161777
volume	10v	disorders_subtypes	adhd_adult_2022	-0.047	0.053	0.375191	0.487403
volume	10v	disorders_subtypes	adhd_child_2022	-0.0316	0.0492	0.520694	0.630267
folding_index	11l	disorders_subtypes	adhd_adult_2022	-0.0238	0.0447	0.594422	0.689338
folding_index	11l	disorders_subtypes	adhd_child_2022	-0.0203	0.0441	0.645288	0.730519
intrinsic_curvature	11l	disorders_subtypes	adhd_child_2022	0.0469	0.0476	0.32448	0.436893
intrinsic_curvature	11l	disorders_subtypes	adhd_adult_2022	0.0191	0.0506	0.705824	0.78015
surface_area	11l	disorders_subtypes	adhd_adult_2022	-0.1067	0.042	0.0110702	0.0446873
surface_area	11l	disorders_subtypes	adhd_child_2022	-0.0538	0.0372	0.148111	0.250569
volume	11l	disorders_subtypes	adhd_adult_2022	-0.057	0.0428	0.182934	0.288633
volume	11l	disorders_subtypes	adhd_child_2022	-0.0468	0.0408	0.251357	0.363854
folding_index	13l	disorders_subtypes	adhd_adult_2022	-0.2086	0.0518	5.64865e-05	0.0039857
folding_index	13l	disorders_subtypes	adhd_child_2022	-0.129	0.0435	0.00302174	0.0217263
intrinsic_curvature	13l	disorders_subtypes	adhd_adult_2022	-0.1315	0.0557	0.0182325	0.0613867
intrinsic_curvature	13l	disorders_subtypes	adhd_child_2022	-0.0784	0.0486	0.106708	0.201164
surface_area	13l	disorders_subtypes	adhd_adult_2022	-0.153	0.0416	0.000235176	0.00626483
surface_area	13l	disorders_subtypes	adhd_child_2022	-0.0846	0.0351	0.0159413	0.0557752
volume	13l	disorders_subtypes	adhd_adult_2022	-0.1466	0.0421	0.000497339	0.00812698
volume	13l	disorders_subtypes	adhd_child_2022	-0.0941	0.0382	0.0137645	0.051042
folding_index	23c	disorders_subtypes	adhd_child_2022	-0.1364	0.048	0.00448784	0.0249184
folding_index	23c	disorders_subtypes	adhd_adult_2022	-0.0567	0.0538	0.291927	0.406144
intrinsic_curvature	23c	disorders_subtypes	adhd_child_2022	-0.0693	0.0516	0.179264	0.285473
intrinsic_curvature	23c	disorders_subtypes	adhd_adult_2022	-0.0642	0.0562	0.253309	0.365721
surface_area	23c	disorders_subtypes	adhd_child_2022	-0.0784	0.0421	0.0625703	0.141472
surface_area	23c	disorders_subtypes	adhd_adult_2022	-0.0388	0.0459	0.397934	0.509101
volume	23c	disorders_subtypes	adhd_child_2022	-0.0955	0.044	0.0299724	0.0876657
volume	23c	disorders_subtypes	adhd_adult_2022	-0.0761	0.0524	0.146421	0.248881
folding_index	23d	disorders_subtypes	adhd_adult_2022	-0.118	0.0587	0.0444078	0.111058
folding_index	23d	disorders_subtypes	adhd_child_2022	-0.1007	0.0562	0.0731626	0.155759
intrinsic_curvature	23d	disorders_subtypes	adhd_adult_2022	-0.1111	0.0611	0.0690136	0.150366
intrinsic_curvature	23d	disorders_subtypes	adhd_child_2022	-0.0954	0.0545	0.0800392	0.163722
surface_area	23d	disorders_subtypes	adhd_adult_2022	-0.1168	0.0456	0.010425	0.0432022
surface_area	23d	disorders_subtypes	adhd_child_2022	-0.104	0.0422	0.0137222	0.051042
volume	23d	disorders_subtypes	adhd_child_2022	-0.0932	0.0476	0.050232	0.122016
volume	23d	disorders_subtypes	adhd_adult_2022	-0.0989	0.0511	0.0529387	0.126245
folding_index	24dd	disorders_subtypes	adhd_adult_2022	-0.1101	0.0534	0.039227	0.103692
folding_index	24dd	disorders_subtypes	adhd_child_2022	-0.0689	0.046	0.134178	0.235017
intrinsic_curvature	24dd	disorders_subtypes	adhd_adult_2022	-0.0613	0.0576	0.287222	0.401534
intrinsic_curvature	24dd	disorders_subtypes	adhd_child_2022	0.0178	0.0496	0.719692	0.790616
surface_area	24dd	disorders_subtypes	adhd_adult_2022	-0.1028	0.0419	0.0141489	0.0519034
surface_area	24dd	disorders_subtypes	adhd_child_2022	-0.0729	0.0409	0.0746847	0.156783
volume	24dd	disorders_subtypes	adhd_adult_2022	-0.0792	0.0491	0.106737	0.201164
volume	24dd	disorders_subtypes	adhd_child_2022	-0.0322	0.0442	0.466303	0.579583
folding_index	24dv	disorders_subtypes	adhd_child_2022	-0.0961	0.0564	0.0883996	0.175095
folding_index	24dv	disorders_subtypes	adhd_adult_2022	-0.0685	0.0571	0.230275	0.338585
intrinsic_curvature	24dv	disorders_subtypes	adhd_child_2022	-0.135	0.0567	0.0172679	0.0589741
intrinsic_curvature	24dv	disorders_subtypes	adhd_adult_2022	-0.1117	0.0618	0.0706932	0.152867
surface_area	24dv	disorders_subtypes	adhd_adult_2022	-0.1009	0.0433	0.0197927	0.0642519
surface_area	24dv	disorders_subtypes	adhd_child_2022	-0.0786	0.044	0.0740404	0.156344
volume	24dv	disorders_subtypes	adhd_adult_2022	-0.1	0.0479	0.0368265	0.0991119
volume	24dv	disorders_subtypes	adhd_child_2022	-0.0387	0.0462	0.40222	0.51367
folding_index	31a	disorders_subtypes	adhd_child_2022	-0.0781	0.0588	0.184102	0.28872
folding_index	31a	disorders_subtypes	adhd_adult_2022	-0.0286	0.0649	0.659446	0.742587
intrinsic_curvature	31a	disorders_subtypes	adhd_child_2022	-0.086	0.065	0.18581	0.289826
intrinsic_curvature	31a	disorders_subtypes	adhd_adult_2022	-0.0724	0.0701	0.301693	0.415152
surface_area	31a	disorders_subtypes	adhd_child_2022	-0.061	0.0445	0.170442	0.275697
surface_area	31a	disorders_subtypes	adhd_adult_2022	-0.0467	0.0486	0.3366	0.448592
volume	31a	disorders_subtypes	adhd_child_2022	-0.033	0.0441	0.45428	0.57003
volume	31a	disorders_subtypes	adhd_adult_2022	-0.0325	0.0511	0.524771	0.634269
folding_index	31pd	disorders_subtypes	adhd_adult_2022	-0.0874	0.054	0.105551	0.199713
folding_index	31pd	disorders_subtypes	adhd_child_2022	-0.0281	0.0468	0.548221	0.652062
intrinsic_curvature	31pd	disorders_subtypes	adhd_adult_2022	-0.0675	0.0491	0.16921	0.274633
intrinsic_curvature	31pd	disorders_subtypes	adhd_child_2022	-0.0499	0.0444	0.261067	0.375414
surface_area	31pd	disorders_subtypes	adhd_adult_2022	-0.0704	0.0462	0.127556	0.227012
surface_area	31pd	disorders_subtypes	adhd_child_2022	-0.0505	0.0406	0.213558	0.319559
volume	31pd	disorders_subtypes	adhd_adult_2022	-0.0875	0.0519	0.0918084	0.181347
volume	31pd	disorders_subtypes	adhd_child_2022	-0.0476	0.0439	0.27824	0.393034
folding_index	31pv	disorders_subtypes	adhd_adult_2022	-0.0566	0.0527	0.282821	0.396777
folding_index	31pv	disorders_subtypes	adhd_child_2022	-0.0233	0.0504	0.643865	0.730188
intrinsic_curvature	31pv	disorders_subtypes	adhd_adult_2022	-0.0526	0.0486	0.279117	0.39376
intrinsic_curvature	31pv	disorders_subtypes	adhd_child_2022	-0.0278	0.0489	0.569691	0.668258
surface_area	31pv	disorders_subtypes	adhd_adult_2022	-0.0626	0.0471	0.183819	0.28872
surface_area	31pv	disorders_subtypes	adhd_child_2022	-0.024	0.0427	0.574075	0.672247
volume	31pv	disorders_subtypes	adhd_adult_2022	-0.0672	0.0473	0.155399	0.25804
volume	31pv	disorders_subtypes	adhd_child_2022	-0.055	0.0414	0.184012	0.28872
folding_index	33pr	disorders_subtypes	adhd_child_2022	-0.1767	0.045	8.61312e-05	0.00476372
folding_index	33pr	disorders_subtypes	adhd_adult_2022	-0.051	0.0469	0.276851	0.392615
intrinsic_curvature	33pr	disorders_subtypes	adhd_child_2022	-0.1626	0.0529	0.00211405	0.0175723
intrinsic_curvature	33pr	disorders_subtypes	adhd_adult_2022	-0.0112	0.0554	0.839787	0.886212
surface_area	33pr	disorders_subtypes	adhd_child_2022	-0.1408	0.0444	0.00151826	0.0143144
surface_area	33pr	disorders_subtypes	adhd_adult_2022	-0.081	0.0481	0.0921833	0.181453
volume	33pr	disorders_subtypes	adhd_child_2022	-0.0732	0.0468	0.117793	0.214414
volume	33pr	disorders_subtypes	adhd_adult_2022	-0.0724	0.0526	0.16869	0.274097
folding_index	3a	disorders_subtypes	adhd_adult_2022	-0.0664	0.0467	0.155072	0.257882
folding_index	3a	disorders_subtypes	adhd_child_2022	-0.001	0.045	0.982271	0.985011
intrinsic_curvature	3a	disorders_subtypes	adhd_adult_2022	-0.127	0.0493	0.00999319	0.0417861
intrinsic_curvature	3a	disorders_subtypes	adhd_child_2022	-0.0095	0.0469	0.83948	0.886212
surface_area	3a	disorders_subtypes	adhd_adult_2022	-0.1113	0.0406	0.00611818	0.0307178
surface_area	3a	disorders_subtypes	adhd_child_2022	-0.0562	0.0397	0.156888	0.259614
volume	3a	disorders_subtypes	adhd_adult_2022	-0.1333	0.0461	0.00383359	0.0239904
volume	3a	disorders_subtypes	adhd_child_2022	-0.053	0.0429	0.21667	0.322872
folding_index	3b	disorders_subtypes	adhd_adult_2022	-0.0893	0.0429	0.0373804	0.0999126
folding_index	3b	disorders_subtypes	adhd_child_2022	-0.0723	0.04	0.0706844	0.152867
intrinsic_curvature	3b	disorders_subtypes	adhd_child_2022	-0.069	0.0421	0.101223	0.194274
intrinsic_curvature	3b	disorders_subtypes	adhd_adult_2022	-0.0771	0.048	0.108219	0.202893
surface_area	3b	disorders_subtypes	adhd_adult_2022	-0.1097	0.0418	0.00868013	0.0387315
surface_area	3b	disorders_subtypes	adhd_child_2022	-0.0621	0.0372	0.0950471	0.185956
volume	3b	disorders_subtypes	adhd_adult_2022	-0.0754	0.0439	0.0858806	0.172147
volume	3b	disorders_subtypes	adhd_child_2022	-0.0399	0.0375	0.287329	0.401534
folding_index	47l	disorders_subtypes	adhd_child_2022	-0.1661	0.0483	0.000584032	0.00858148
folding_index	47l	disorders_subtypes	adhd_adult_2022	-0.073	0.0564	0.195553	0.299473
intrinsic_curvature	47l	disorders_subtypes	adhd_adult_2022	0.0667	0.0888	0.452577	0.569918
intrinsic_curvature	47l	disorders_subtypes	adhd_child_2022	-0.045	0.0736	0.540926	0.647131
surface_area	47l	disorders_subtypes	adhd_child_2022	-0.1289	0.0393	0.00103845	0.0114868
surface_area	47l	disorders_subtypes	adhd_adult_2022	-0.0994	0.044	0.0238777	0.0730557
volume	47l	disorders_subtypes	adhd_child_2022	-0.1117	0.0441	0.011313	0.0450632
volume	47l	disorders_subtypes	adhd_adult_2022	-0.1061	0.0525	0.0432847	0.109391
folding_index	47m	disorders_subtypes	adhd_adult_2022	-0.1106	0.0597	0.0639402	0.142773
folding_index	47m	disorders_subtypes	adhd_child_2022	-0.0782	0.0522	0.134111	0.235017
intrinsic_curvature	47m	disorders_subtypes	adhd_adult_2022	-0.0687	0.0711	0.333922	0.445808
intrinsic_curvature	47m	disorders_subtypes	adhd_child_2022	0.006	0.0574	0.916749	0.93895
surface_area	47m	disorders_subtypes	adhd_adult_2022	-0.1244	0.0405	0.00212911	0.0175958
surface_area	47m	disorders_subtypes	adhd_child_2022	-0.1127	0.0395	0.00432862	0.0245061
volume	47m	disorders_subtypes	adhd_child_2022	-0.0712	0.0468	0.128168	0.227818
volume	47m	disorders_subtypes	adhd_adult_2022	-0.0729	0.0495	0.140825	0.242813
folding_index	47s	disorders_subtypes	adhd_adult_2022	-0.1022	0.0622	0.100365	0.193985
folding_index	47s	disorders_subtypes	adhd_child_2022	-0.0636	0.0547	0.244949	0.356515
intrinsic_curvature	47s	disorders_subtypes	adhd_adult_2022	-0.0559	0.0754	0.458463	0.573778
intrinsic_curvature	47s	disorders_subtypes	adhd_child_2022	-0.0077	0.0643	0.90468	0.934576
surface_area	47s	disorders_subtypes	adhd_adult_2022	-0.1269	0.0425	0.00282761	0.0206401
surface_area	47s	disorders_subtypes	adhd_child_2022	-0.1104	0.0378	0.00349319	0.0233637
volume	47s	disorders_subtypes	adhd_adult_2022	-0.1053	0.0441	0.0169516	0.0584347
volume	47s	disorders_subtypes	adhd_child_2022	-0.0706	0.0401	0.0783064	0.162021
folding_index	55b	disorders_subtypes	adhd_adult_2022	-0.1342	0.0746	0.0720301	0.154136
folding_index	55b	disorders_subtypes	adhd_child_2022	-0.0412	0.0672	0.539813	0.646338
intrinsic_curvature	55b	disorders_subtypes	adhd_adult_2022	-0.1785	0.0833	0.0321246	0.0905494
intrinsic_curvature	55b	disorders_subtypes	adhd_child_2022	-0.0389	0.0763	0.610171	0.699701
surface_area	55b	disorders_subtypes	adhd_adult_2022	-0.1602	0.0528	0.00241262	0.0186524
surface_area	55b	disorders_subtypes	adhd_child_2022	-0.0956	0.0446	0.0320732	0.0905494
volume	55b	disorders_subtypes	adhd_adult_2022	-0.1055	0.0536	0.0490354	0.119716
volume	55b	disorders_subtypes	adhd_child_2022	0.0205	0.0487	0.673796	0.753435
folding_index	5L	disorders_subtypes	adhd_child_2022	-0.217	0.0589	0.000229413	0.00626483
folding_index	5L	disorders_subtypes	adhd_adult_2022	-0.1018	0.0681	0.134951	0.235795
intrinsic_curvature	5L	disorders_subtypes	adhd_child_2022	0.0273	0.0655	0.676829	0.75624
intrinsic_curvature	5L	disorders_subtypes	adhd_adult_2022	-0.0211	0.0737	0.774652	0.836298
surface_area	5L	disorders_subtypes	adhd_child_2022	-0.1174	0.0412	0.0043786	0.0245954
surface_area	5L	disorders_subtypes	adhd_adult_2022	-0.0734	0.0462	0.112118	0.207498
volume	5L	disorders_subtypes	adhd_child_2022	-0.0807	0.0441	0.0672601	0.148571
volume	5L	disorders_subtypes	adhd_adult_2022	-0.0921	0.0526	0.0799544	0.163722
folding_index	5m	disorders_subtypes	adhd_child_2022	-0.1668	0.0539	0.00197065	0.0165719
folding_index	5m	disorders_subtypes	adhd_adult_2022	-0.0696	0.0613	0.256208	0.368796
intrinsic_curvature	5m	disorders_subtypes	adhd_child_2022	-0.1101	0.0642	0.0863538	0.172608
intrinsic_curvature	5m	disorders_subtypes	adhd_adult_2022	0.0107	0.0763	0.888474	0.923807
surface_area	5m	disorders_subtypes	adhd_child_2022	-0.128	0.0434	0.00318486	0.0221247
surface_area	5m	disorders_subtypes	adhd_adult_2022	-0.0935	0.0481	0.0519115	0.124415
volume	5m	disorders_subtypes	adhd_child_2022	-0.1403	0.0453	0.00195404	0.0165289
volume	5m	disorders_subtypes	adhd_adult_2022	-0.0961	0.0471	0.0413165	0.105906
folding_index	5mv	disorders_subtypes	adhd_child_2022	-0.1692	0.0491	0.00056889	0.00858148
folding_index	5mv	disorders_subtypes	adhd_adult_2022	-0.1858	0.0581	0.00138416	0.0134488
intrinsic_curvature	5mv	disorders_subtypes	adhd_child_2022	-0.1224	0.0498	0.0139779	0.0514071
intrinsic_curvature	5mv	disorders_subtypes	adhd_adult_2022	-0.1418	0.0627	0.0237244	0.0729312
surface_area	5mv	disorders_subtypes	adhd_child_2022	-0.0745	0.0444	0.0933612	0.183156
surface_area	5mv	disorders_subtypes	adhd_adult_2022	-0.0563	0.0466	0.226988	0.334093
volume	5mv	disorders_subtypes	adhd_adult_2022	-0.0955	0.0498	0.0551528	0.12812
volume	5mv	disorders_subtypes	adhd_child_2022	-0.0821	0.0457	0.0724152	0.15473
folding_index	6a	disorders_subtypes	adhd_adult_2022	-0.1434	0.0503	0.00435964	0.024585
folding_index	6a	disorders_subtypes	adhd_child_2022	-0.0716	0.0472	0.12928	0.229228
intrinsic_curvature	6a	disorders_subtypes	adhd_adult_2022	-0.1448	0.0585	0.0133156	0.0508385
intrinsic_curvature	6a	disorders_subtypes	adhd_child_2022	-0.0574	0.0546	0.293129	0.40648
surface_area	6a	disorders_subtypes	adhd_adult_2022	-0.1324	0.0439	0.00256179	0.0193887
surface_area	6a	disorders_subtypes	adhd_child_2022	-0.0105	0.04	0.792936	0.849659
volume	6a	disorders_subtypes	adhd_adult_2022	-0.139	0.0497	0.00516146	0.0272487
volume	6a	disorders_subtypes	adhd_child_2022	0.0092	0.042	0.826613	0.877895
folding_index	6d	disorders_subtypes	adhd_adult_2022	-0.1313	0.0668	0.0493484	0.120276
folding_index	6d	disorders_subtypes	adhd_child_2022	0.0271	0.0571	0.635068	0.72249
intrinsic_curvature	6d	disorders_subtypes	adhd_child_2022	0.0909	0.0578	0.115797	0.211583
intrinsic_curvature	6d	disorders_subtypes	adhd_adult_2022	-0.0928	0.0647	0.151483	0.254181
surface_area	6d	disorders_subtypes	adhd_adult_2022	-0.1275	0.0441	0.00383827	0.0239904
surface_area	6d	disorders_subtypes	adhd_child_2022	0.0025	0.0391	0.949019	0.960373
volume	6d	disorders_subtypes	adhd_child_2022	0.0648	0.0369	0.0790718	0.163154
volume	6d	disorders_subtypes	adhd_adult_2022	-0.0798	0.0507	0.115496	0.211301
folding_index	6ma	disorders_subtypes	adhd_adult_2022	-0.149	0.0604	0.0136293	0.051042
folding_index	6ma	disorders_subtypes	adhd_child_2022	-0.0355	0.0513	0.488932	0.601441
intrinsic_curvature	6ma	disorders_subtypes	adhd_adult_2022	-0.1476	0.0667	0.026905	0.0806029
intrinsic_curvature	6ma	disorders_subtypes	adhd_child_2022	0.027	0.061	0.658038	0.741583
surface_area	6ma	disorders_subtypes	adhd_adult_2022	-0.1557	0.0457	0.000656806	0.00916978
surface_area	6ma	disorders_subtypes	adhd_child_2022	-0.0935	0.0398	0.0188115	0.0621859
volume	6ma	disorders_subtypes	adhd_adult_2022	-0.1581	0.0486	0.00114159	0.0119926
volume	6ma	disorders_subtypes	adhd_child_2022	-0.0707	0.0408	0.0831236	0.168592
folding_index	6mp	disorders_subtypes	adhd_adult_2022	-0.1152	0.0676	0.0883546	0.175095
folding_index	6mp	disorders_subtypes	adhd_child_2022	-0.0827	0.0581	0.154618	0.257882
intrinsic_curvature	6mp	disorders_subtypes	adhd_adult_2022	-0.0686	0.0596	0.249729	0.362007
intrinsic_curvature	6mp	disorders_subtypes	adhd_child_2022	-0.0258	0.0496	0.602951	0.695235
surface_area	6mp	disorders_subtypes	adhd_adult_2022	-0.1252	0.0517	0.0154497	0.0549578
surface_area	6mp	disorders_subtypes	adhd_child_2022	-0.0635	0.0437	0.146199	0.248798
volume	6mp	disorders_subtypes	adhd_adult_2022	-0.1515	0.0513	0.00314481	0.0220597
volume	6mp	disorders_subtypes	adhd_child_2022	-0.0533	0.0429	0.21408	0.319976
folding_index	6r	disorders_subtypes	adhd_child_2022	-0.1142	0.0608	0.0603416	0.137514
folding_index	6r	disorders_subtypes	adhd_adult_2022	-0.0692	0.0743	0.351668	0.46267
intrinsic_curvature	6r	disorders_subtypes	adhd_adult_2022	-0.0602	0.0693	0.385018	0.497223
intrinsic_curvature	6r	disorders_subtypes	adhd_child_2022	-0.0341	0.0556	0.539672	0.646338
surface_area	6r	disorders_subtypes	adhd_child_2022	-0.1084	0.0465	0.0197437	0.0642519
surface_area	6r	disorders_subtypes	adhd_adult_2022	-0.0641	0.0521	0.218575	0.325037
volume	6r	disorders_subtypes	adhd_child_2022	-0.11	0.0486	0.0236126	0.0728647
volume	6r	disorders_subtypes	adhd_adult_2022	-0.0874	0.0573	0.127183	0.22691
folding_index	6v	disorders_subtypes	adhd_child_2022	-0.0849	0.053	0.109181	0.203735
folding_index	6v	disorders_subtypes	adhd_adult_2022	-0.0815	0.0566	0.149887	0.252201
intrinsic_curvature	6v	disorders_subtypes	adhd_child_2022	0.0821	0.0633	0.194632	0.299473
intrinsic_curvature	6v	disorders_subtypes	adhd_adult_2022	-0.0933	0.0747	0.211667	0.317059
surface_area	6v	disorders_subtypes	adhd_child_2022	-0.0978	0.0403	0.0152327	0.0549578
surface_area	6v	disorders_subtypes	adhd_adult_2022	-0.0699	0.0463	0.131115	0.231626
volume	6v	disorders_subtypes	adhd_adult_2022	-0.0723	0.0493	0.142504	0.244243
volume	6v	disorders_subtypes	adhd_child_2022	-0.0626	0.0435	0.150128	0.252201
folding_index	7AL	disorders_subtypes	adhd_child_2022	-0.1444	0.0523	0.00576257	0.029385
folding_index	7AL	disorders_subtypes	adhd_adult_2022	-0.1263	0.0583	0.0302821	0.0877937
intrinsic_curvature	7AL	disorders_subtypes	adhd_child_2022	-0.0873	0.0551	0.113105	0.208786
intrinsic_curvature	7AL	disorders_subtypes	adhd_adult_2022	-0.0588	0.0625	0.346807	0.457951
surface_area	7AL	disorders_subtypes	adhd_adult_2022	-0.0976	0.0477	0.0407444	0.105188
surface_area	7AL	disorders_subtypes	adhd_child_2022	-0.0774	0.0402	0.0541827	0.126967
volume	7AL	disorders_subtypes	adhd_adult_2022	-0.1062	0.0523	0.0422963	0.10765
volume	7AL	disorders_subtypes	adhd_child_2022	-0.0623	0.0441	0.157744	0.260732
folding_index	7m	disorders_subtypes	adhd_child_2022	-0.0527	0.044	0.231023	0.338991
folding_index	7m	disorders_subtypes	adhd_adult_2022	-0.0369	0.0507	0.46673	0.579583
intrinsic_curvature	7m	disorders_subtypes	adhd_adult_2022	-0.0309	0.0559	0.580419	0.677392
intrinsic_curvature	7m	disorders_subtypes	adhd_child_2022	-0.0223	0.0447	0.617863	0.707394
surface_area	7m	disorders_subtypes	adhd_adult_2022	-0.0726	0.0466	0.119247	0.21508
surface_area	7m	disorders_subtypes	adhd_child_2022	-0.0523	0.0391	0.181028	0.286672
volume	7m	disorders_subtypes	adhd_adult_2022	-0.0764	0.0518	0.140238	0.242229
volume	7m	disorders_subtypes	adhd_child_2022	-0.0291	0.0425	0.49353	0.605542
folding_index	7PC	disorders_subtypes	adhd_adult_2022	-0.1463	0.0584	0.0122404	0.047961
folding_index	7PC	disorders_subtypes	adhd_child_2022	-0.0817	0.0485	0.0920781	0.181453
intrinsic_curvature	7PC	disorders_subtypes	adhd_adult_2022	-0.1036	0.0644	0.107683	0.202416
intrinsic_curvature	7PC	disorders_subtypes	adhd_child_2022	0.0248	0.0536	0.643589	0.730188
surface_area	7PC	disorders_subtypes	adhd_adult_2022	-0.1225	0.0486	0.0117163	0.0462858
surface_area	7PC	disorders_subtypes	adhd_child_2022	-0.0475	0.0438	0.278154	0.393034
volume	7PC	disorders_subtypes	adhd_adult_2022	-0.0969	0.0545	0.0754069	0.156925
volume	7PC	disorders_subtypes	adhd_child_2022	0.0107	0.0499	0.830213	0.879768
folding_index	7PL	disorders_subtypes	adhd_adult_2022	-0.1041	0.0701	0.137538	0.238865
folding_index	7PL	disorders_subtypes	adhd_child_2022	-0.0822	0.0568	0.147846	0.250569
intrinsic_curvature	7PL	disorders_subtypes	adhd_adult_2022	-0.0805	0.0727	0.268168	0.382946
intrinsic_curvature	7PL	disorders_subtypes	adhd_child_2022	-0.0433	0.0637	0.496664	0.607832
surface_area	7PL	disorders_subtypes	adhd_child_2022	-0.0606	0.0396	0.125942	0.225254
surface_area	7PL	disorders_subtypes	adhd_adult_2022	-0.0569	0.0449	0.205062	0.310073
volume	7PL	disorders_subtypes	adhd_adult_2022	-0.0928	0.0508	0.0677341	0.148932
volume	7PL	disorders_subtypes	adhd_child_2022	-0.0396	0.0449	0.377798	0.489878
folding_index	8Ad	disorders_subtypes	adhd_adult_2022	-0.1331	0.0518	0.0101846	0.0424506
folding_index	8Ad	disorders_subtypes	adhd_child_2022	-0.1259	0.0517	0.0148834	0.0540464
intrinsic_curvature	8Ad	disorders_subtypes	adhd_adult_2022	-0.1204	0.0574	0.0359439	0.0973397
intrinsic_curvature	8Ad	disorders_subtypes	adhd_child_2022	-0.0775	0.0528	0.142158	0.244154
surface_area	8Ad	disorders_subtypes	adhd_adult_2022	-0.1002	0.043	0.0197939	0.0642519
surface_area	8Ad	disorders_subtypes	adhd_child_2022	-0.0834	0.0408	0.0409419	0.105321
volume	8Ad	disorders_subtypes	adhd_adult_2022	-0.1121	0.0474	0.0180311	0.0610088
volume	8Ad	disorders_subtypes	adhd_child_2022	-0.102	0.0442	0.0210163	0.0670097
folding_index	8Av	disorders_subtypes	adhd_adult_2022	-0.1245	0.0506	0.0138754	0.0511609
folding_index	8Av	disorders_subtypes	adhd_child_2022	-0.076	0.0415	0.067052	0.148568
intrinsic_curvature	8Av	disorders_subtypes	adhd_adult_2022	-0.1031	0.0479	0.0313658	0.0891384
intrinsic_curvature	8Av	disorders_subtypes	adhd_child_2022	-0.0657	0.0433	0.129186	0.229228
surface_area	8Av	disorders_subtypes	adhd_adult_2022	-0.1163	0.044	0.00821309	0.0371935
surface_area	8Av	disorders_subtypes	adhd_child_2022	-0.0903	0.0383	0.0183884	0.061389
volume	8Av	disorders_subtypes	adhd_adult_2022	-0.1087	0.0468	0.020198	0.0651453
volume	8Av	disorders_subtypes	adhd_child_2022	-0.0604	0.0415	0.145553	0.247991
folding_index	8BL	disorders_subtypes	adhd_adult_2022	-0.1483	0.0557	0.00775677	0.0356366
folding_index	8BL	disorders_subtypes	adhd_child_2022	-0.1032	0.0503	0.0401998	0.104723
intrinsic_curvature	8BL	disorders_subtypes	adhd_adult_2022	-0.1202	0.0726	0.0977932	0.18978
intrinsic_curvature	8BL	disorders_subtypes	adhd_child_2022	-0.0592	0.0658	0.368282	0.481343
surface_area	8BL	disorders_subtypes	adhd_adult_2022	-0.1436	0.0414	0.00052318	0.00831505
surface_area	8BL	disorders_subtypes	adhd_child_2022	-0.1242	0.0392	0.00153298	0.0143144
volume	8BL	disorders_subtypes	adhd_adult_2022	-0.1547	0.0475	0.00112659	0.0119926
volume	8BL	disorders_subtypes	adhd_child_2022	-0.1047	0.0432	0.0153671	0.0549578
folding_index	8BM	disorders_subtypes	adhd_adult_2022	-0.0829	0.0589	0.159288	0.26203
folding_index	8BM	disorders_subtypes	adhd_child_2022	-0.0207	0.049	0.672697	0.752793
intrinsic_curvature	8BM	disorders_subtypes	adhd_child_2022	0.0391	0.0526	0.457272	0.572785
intrinsic_curvature	8BM	disorders_subtypes	adhd_adult_2022	-0.0435	0.0616	0.480083	0.591952
surface_area	8BM	disorders_subtypes	adhd_adult_2022	-0.1614	0.0453	0.000366761	0.00712706
surface_area	8BM	disorders_subtypes	adhd_child_2022	-0.0919	0.0385	0.0169859	0.0584347
volume	8BM	disorders_subtypes	adhd_adult_2022	-0.1739	0.0492	0.000408466	0.00752107
volume	8BM	disorders_subtypes	adhd_child_2022	-0.1116	0.0419	0.0077336	0.0356366
folding_index	8C	disorders_subtypes	adhd_adult_2022	-0.1947	0.0532	0.000252437	0.00626483
folding_index	8C	disorders_subtypes	adhd_child_2022	-0.1678	0.0491	0.000631955	0.00899754
intrinsic_curvature	8C	disorders_subtypes	adhd_adult_2022	-0.1929	0.053	0.000273038	0.0064743
intrinsic_curvature	8C	disorders_subtypes	adhd_child_2022	-0.0968	0.0475	0.0415605	0.106342
surface_area	8C	disorders_subtypes	adhd_adult_2022	-0.1462	0.0452	0.0012185	0.0125603
surface_area	8C	disorders_subtypes	adhd_child_2022	-0.1039	0.0403	0.00993269	0.0417861
volume	8C	disorders_subtypes	adhd_adult_2022	-0.1517	0.0498	0.00231765	0.0183822
volume	8C	disorders_subtypes	adhd_child_2022	-0.0911	0.0444	0.0401889	0.104723
folding_index	9-46d	disorders_subtypes	adhd_child_2022	-0.1959	0.0452	1.46377e-05	0.00328909
folding_index	9-46d	disorders_subtypes	adhd_adult_2022	-0.1259	0.0462	0.00642804	0.031334
intrinsic_curvature	9-46d	disorders_subtypes	adhd_child_2022	-0.1755	0.0467	0.000171256	0.0061576
intrinsic_curvature	9-46d	disorders_subtypes	adhd_adult_2022	-0.1065	0.0514	0.0382669	0.101715
surface_area	9-46d	disorders_subtypes	adhd_child_2022	-0.131	0.0401	0.00108758	0.0117598
surface_area	9-46d	disorders_subtypes	adhd_adult_2022	-0.1342	0.0424	0.00155033	0.014383
volume	9-46d	disorders_subtypes	adhd_child_2022	-0.1308	0.0437	0.00276128	0.0203626
volume	9-46d	disorders_subtypes	adhd_adult_2022	-0.1374	0.046	0.0028177	0.0206401
folding_index	9a	disorders_subtypes	adhd_adult_2022	-0.1411	0.0475	0.0029729	0.0214826
folding_index	9a	disorders_subtypes	adhd_child_2022	-0.1329	0.0463	0.00409939	0.0241595
intrinsic_curvature	9a	disorders_subtypes	adhd_child_2022	-0.0729	0.049	0.136815	0.238185
intrinsic_curvature	9a	disorders_subtypes	adhd_adult_2022	-0.0706	0.055	0.199269	0.30387
surface_area	9a	disorders_subtypes	adhd_child_2022	-0.1165	0.0404	0.00393079	0.0239904
surface_area	9a	disorders_subtypes	adhd_adult_2022	-0.1247	0.0433	0.00397792	0.0239904
volume	9a	disorders_subtypes	adhd_child_2022	-0.0866	0.0463	0.0614269	0.139325
volume	9a	disorders_subtypes	adhd_adult_2022	-0.0897	0.0483	0.0632908	0.142207
folding_index	9m	disorders_subtypes	adhd_adult_2022	-0.1461	0.0484	0.0025395	0.019348
folding_index	9m	disorders_subtypes	adhd_child_2022	-0.1123	0.0488	0.0213787	0.0680144
intrinsic_curvature	9m	disorders_subtypes	adhd_adult_2022	-0.156	0.0609	0.0104198	0.0432022
intrinsic_curvature	9m	disorders_subtypes	adhd_child_2022	-0.0921	0.0583	0.114162	0.209394
surface_area	9m	disorders_subtypes	adhd_adult_2022	-0.1673	0.0435	0.000120073	0.00522265
surface_area	9m	disorders_subtypes	adhd_child_2022	-0.1237	0.0386	0.00135221	0.0133355
volume	9m	disorders_subtypes	adhd_adult_2022	-0.1785	0.0497	0.000328718	0.00704129
volume	9m	disorders_subtypes	adhd_child_2022	-0.1309	0.0458	0.00426215	0.0244185
folding_index	9p	disorders_subtypes	adhd_child_2022	-0.1087	0.0511	0.0334033	0.0921958
folding_index	9p	disorders_subtypes	adhd_adult_2022	-0.0643	0.0548	0.240652	0.350616
intrinsic_curvature	9p	disorders_subtypes	adhd_child_2022	-0.054	0.0565	0.339197	0.450384
intrinsic_curvature	9p	disorders_subtypes	adhd_adult_2022	-0.007	0.065	0.91424	0.938385
surface_area	9p	disorders_subtypes	adhd_child_2022	-0.1287	0.0412	0.0017854	0.01556
surface_area	9p	disorders_subtypes	adhd_adult_2022	-0.1094	0.0436	0.0121014	0.0475458
volume	9p	disorders_subtypes	adhd_adult_2022	-0.0979	0.0488	0.0448405	0.111752
volume	9p	disorders_subtypes	adhd_child_2022	-0.0818	0.0449	0.0684813	0.149618
folding_index	A1	disorders_subtypes	adhd_adult_2022	-0.0818	0.061	0.179926	0.286209
folding_index	A1	disorders_subtypes	adhd_child_2022	-0.0543	0.0605	0.369441	0.481647
intrinsic_curvature	A1	disorders_subtypes	adhd_child_2022	-0.0255	0.0641	0.690766	0.767636
intrinsic_curvature	A1	disorders_subtypes	adhd_adult_2022	-0.0079	0.067	0.906139	0.934866
surface_area	A1	disorders_subtypes	adhd_child_2022	-0.0641	0.0411	0.118852	0.21498
surface_area	A1	disorders_subtypes	adhd_adult_2022	-0.0605	0.0456	0.18459	0.289151
volume	A1	disorders_subtypes	adhd_child_2022	-0.088	0.0407	0.0306057	0.0882852
volume	A1	disorders_subtypes	adhd_adult_2022	-0.058	0.0472	0.219142	0.325543
folding_index	a10p	disorders_subtypes	adhd_child_2022	-0.0503	0.0631	0.425365	0.540827
folding_index	a10p	disorders_subtypes	adhd_adult_2022	-0.0234	0.061	0.70127	0.77631
intrinsic_curvature	a10p	disorders_subtypes	adhd_adult_2022	0.0407	0.0716	0.569739	0.668258
intrinsic_curvature	a10p	disorders_subtypes	adhd_child_2022	-0.007	0.0699	0.920231	0.941676
surface_area	a10p	disorders_subtypes	adhd_adult_2022	-0.1015	0.0453	0.0250508	0.0759931
surface_area	a10p	disorders_subtypes	adhd_child_2022	-0.0655	0.04	0.101526	0.194274
volume	a10p	disorders_subtypes	adhd_adult_2022	-0.0719	0.049	0.142282	0.244154
volume	a10p	disorders_subtypes	adhd_child_2022	-0.029	0.0423	0.492979	0.605383
folding_index	a24	disorders_subtypes	adhd_child_2022	-0.1539	0.0637	0.0156915	0.0552711
folding_index	a24	disorders_subtypes	adhd_adult_2022	-0.106	0.0759	0.162542	0.26591
intrinsic_curvature	a24	disorders_subtypes	adhd_adult_2022	-0.052	0.0717	0.468302	0.580548
intrinsic_curvature	a24	disorders_subtypes	adhd_child_2022	-0.0363	0.0613	0.553737	0.65483
surface_area	a24	disorders_subtypes	adhd_child_2022	-0.1373	0.0382	0.000325339	0.00704129
surface_area	a24	disorders_subtypes	adhd_adult_2022	-0.1543	0.0454	0.000677123	0.0092642
volume	a24	disorders_subtypes	adhd_adult_2022	-0.1286	0.0613	0.0359158	0.0973397
volume	a24	disorders_subtypes	adhd_child_2022	-0.1074	0.0534	0.0443005	0.110983
folding_index	a24pr	disorders_subtypes	adhd_child_2022	-0.0863	0.0542	0.111328	0.206568
folding_index	a24pr	disorders_subtypes	adhd_adult_2022	-0.0187	0.0671	0.780484	0.840072
intrinsic_curvature	a24pr	disorders_subtypes	adhd_child_2022	-0.0434	0.0589	0.461218	0.575223
intrinsic_curvature	a24pr	disorders_subtypes	adhd_adult_2022	0.0031	0.067	0.963096	0.972101
surface_area	a24pr	disorders_subtypes	adhd_child_2022	-0.0863	0.0445	0.0524617	0.125315
surface_area	a24pr	disorders_subtypes	adhd_adult_2022	-0.0812	0.0469	0.0833906	0.168895
volume	a24pr	disorders_subtypes	adhd_adult_2022	-0.0868	0.0556	0.118488	0.21498
volume	a24pr	disorders_subtypes	adhd_child_2022	-0.0658	0.0509	0.196104	0.299998
folding_index	a32pr	disorders_subtypes	adhd_child_2022	-0.1222	0.0747	0.101865	0.194274
folding_index	a32pr	disorders_subtypes	adhd_adult_2022	-0.0833	0.0884	0.346035	0.457352
intrinsic_curvature	a32pr	disorders_subtypes	adhd_adult_2022	-0.0319	0.0641	0.618724	0.707816
intrinsic_curvature	a32pr	disorders_subtypes	adhd_child_2022	-0.0184	0.0526	0.726481	0.795038
surface_area	a32pr	disorders_subtypes	adhd_adult_2022	-0.1308	0.0456	0.00412526	0.0242128
surface_area	a32pr	disorders_subtypes	adhd_child_2022	-0.0902	0.0389	0.0204077	0.0656517
volume	a32pr	disorders_subtypes	adhd_adult_2022	-0.13	0.06	0.0302603	0.0877937
volume	a32pr	disorders_subtypes	adhd_child_2022	-0.055	0.0435	0.206098	0.310985
folding_index	A4	disorders_subtypes	adhd_child_2022	-0.1997	0.0532	0.000174202	0.0061576
folding_index	A4	disorders_subtypes	adhd_adult_2022	-0.1788	0.0494	0.000295249	0.00663388
intrinsic_curvature	A4	disorders_subtypes	adhd_child_2022	-0.1689	0.0537	0.00165944	0.015103
intrinsic_curvature	A4	disorders_subtypes	adhd_adult_2022	-0.1424	0.055	0.00962297	0.0415236
surface_area	A4	disorders_subtypes	adhd_child_2022	-0.1594	0.0398	6.20109e-05	0.0039857
surface_area	A4	disorders_subtypes	adhd_adult_2022	-0.1243	0.0403	0.00203986	0.0170541
volume	A4	disorders_subtypes	adhd_child_2022	-0.1665	0.0404	3.76762e-05	0.0039857
volume	A4	disorders_subtypes	adhd_adult_2022	-0.1199	0.0429	0.00519203	0.0272487
folding_index	a47r	disorders_subtypes	adhd_child_2022	-0.1351	0.0466	0.00374186	0.0239904
folding_index	a47r	disorders_subtypes	adhd_adult_2022	-0.0518	0.0489	0.289461	0.403338
intrinsic_curvature	a47r	disorders_subtypes	adhd_child_2022	-0.0424	0.0504	0.400197	0.51154
intrinsic_curvature	a47r	disorders_subtypes	adhd_adult_2022	0.0458	0.0611	0.453501	0.569918
surface_area	a47r	disorders_subtypes	adhd_child_2022	-0.13	0.0373	0.000491669	0.00812666
surface_area	a47r	disorders_subtypes	adhd_adult_2022	-0.1113	0.0446	0.0125774	0.0487502
volume	a47r	disorders_subtypes	adhd_child_2022	-0.0906	0.0435	0.0372732	0.0998117
volume	a47r	disorders_subtypes	adhd_adult_2022	-0.0714	0.0502	0.154936	0.257882
folding_index	A5	disorders_subtypes	adhd_child_2022	-0.1573	0.0496	0.00151721	0.0143144
folding_index	A5	disorders_subtypes	adhd_adult_2022	-0.0806	0.0485	0.0965417	0.188112
intrinsic_curvature	A5	disorders_subtypes	adhd_child_2022	-0.1446	0.0535	0.00687573	0.0329577
intrinsic_curvature	A5	disorders_subtypes	adhd_adult_2022	-0.0638	0.0543	0.240013	0.350039
surface_area	A5	disorders_subtypes	adhd_child_2022	-0.1692	0.0421	5.84451e-05	0.0039857
surface_area	A5	disorders_subtypes	adhd_adult_2022	-0.1496	0.0419	0.000356429	0.0070864
volume	A5	disorders_subtypes	adhd_child_2022	-0.1479	0.0406	0.000269628	0.0064743
volume	A5	disorders_subtypes	adhd_adult_2022	-0.1289	0.0451	0.00426195	0.0244185
folding_index	a9-46v	disorders_subtypes	adhd_child_2022	-0.1761	0.0477	0.000222652	0.00626483
folding_index	a9-46v	disorders_subtypes	adhd_adult_2022	-0.1789	0.0516	0.000526196	0.00831505
intrinsic_curvature	a9-46v	disorders_subtypes	adhd_adult_2022	-0.1351	0.0573	0.0183853	0.061389
intrinsic_curvature	a9-46v	disorders_subtypes	adhd_child_2022	-0.0986	0.0546	0.0709401	0.153171
surface_area	a9-46v	disorders_subtypes	adhd_child_2022	-0.1537	0.0399	0.000117095	0.00522265
surface_area	a9-46v	disorders_subtypes	adhd_adult_2022	-0.1891	0.0492	0.000121294	0.00522265
volume	a9-46v	disorders_subtypes	adhd_adult_2022	-0.1881	0.0508	0.00021327	0.00626483
volume	a9-46v	disorders_subtypes	adhd_child_2022	-0.1233	0.0428	0.00396616	0.0239904
folding_index	AAIC	disorders_subtypes	adhd_child_2022	-0.1001	0.0603	0.0969078	0.18857
folding_index	AAIC	disorders_subtypes	adhd_adult_2022	-0.0387	0.0749	0.605373	0.696979
intrinsic_curvature	AAIC	disorders_subtypes	adhd_child_2022	0.0117	0.0585	0.841481	0.886483
intrinsic_curvature	AAIC	disorders_subtypes	adhd_adult_2022	-0.0023	0.0742	0.975272	0.979358
surface_area	AAIC	disorders_subtypes	adhd_adult_2022	-0.1055	0.0493	0.032358	0.0905494
surface_area	AAIC	disorders_subtypes	adhd_child_2022	-0.0805	0.0398	0.0431131	0.109149
volume	AAIC	disorders_subtypes	adhd_adult_2022	-0.131	0.0461	0.00448809	0.0249184
volume	AAIC	disorders_subtypes	adhd_child_2022	-0.1166	0.0426	0.00619855	0.0307362
folding_index	AIP	disorders_subtypes	adhd_adult_2022	-0.1473	0.0551	0.00751043	0.0348387
folding_index	AIP	disorders_subtypes	adhd_child_2022	-0.1288	0.05	0.00999506	0.0417861
intrinsic_curvature	AIP	disorders_subtypes	adhd_child_2022	-0.1048	0.0544	0.0540456	0.126967
intrinsic_curvature	AIP	disorders_subtypes	adhd_adult_2022	-0.1066	0.0622	0.0865606	0.172641
surface_area	AIP	disorders_subtypes	adhd_adult_2022	-0.117	0.0509	0.0215263	0.0683328
surface_area	AIP	disorders_subtypes	adhd_child_2022	-0.0807	0.0464	0.0819953	0.166774
volume	AIP	disorders_subtypes	adhd_adult_2022	-0.131	0.0575	0.022711	0.0709967
volume	AIP	disorders_subtypes	adhd_child_2022	-0.1131	0.051	0.0265789	0.0799591
intrinsic_curvature	AVI	disorders_subtypes	adhd_adult_2022	0.0922	0.0677	0.173232	0.279269
intrinsic_curvature	AVI	disorders_subtypes	adhd_child_2022	0.0631	0.0619	0.30802	0.421517
surface_area	AVI	disorders_subtypes	adhd_child_2022	-0.0916	0.0381	0.0162079	0.0564334
surface_area	AVI	disorders_subtypes	adhd_adult_2022	-0.0697	0.0448	0.119755	0.215529
volume	AVI	disorders_subtypes	adhd_child_2022	-0.1146	0.0381	0.00263082	0.0197038
volume	AVI	disorders_subtypes	adhd_adult_2022	-0.0807	0.0442	0.0678816	0.149029
folding_index	d23ab	disorders_subtypes	adhd_child_2022	-0.0505	0.0502	0.314427	0.428169
folding_index	d23ab	disorders_subtypes	adhd_adult_2022	-0.0415	0.057	0.466571	0.579583
intrinsic_curvature	d23ab	disorders_subtypes	adhd_child_2022	-0.014	0.0547	0.797996	0.853808
intrinsic_curvature	d23ab	disorders_subtypes	adhd_adult_2022	-0.0068	0.062	0.912665	0.937438
surface_area	d23ab	disorders_subtypes	adhd_adult_2022	-0.0737	0.0461	0.109888	0.204422
surface_area	d23ab	disorders_subtypes	adhd_child_2022	-0.0589	0.0433	0.173742	0.279778
volume	d23ab	disorders_subtypes	adhd_child_2022	-0.0818	0.0426	0.0548342	0.127832
volume	d23ab	disorders_subtypes	adhd_adult_2022	-0.0746	0.0552	0.176552	0.282055
folding_index	d32	disorders_subtypes	adhd_child_2022	-0.238	0.0582	4.32589e-05	0.0039857
folding_index	d32	disorders_subtypes	adhd_adult_2022	-0.1395	0.0686	0.0419992	0.107083
intrinsic_curvature	d32	disorders_subtypes	adhd_child_2022	-0.1425	0.0571	0.0125737	0.0487502
intrinsic_curvature	d32	disorders_subtypes	adhd_adult_2022	-0.1084	0.0582	0.0625266	0.141472
surface_area	d32	disorders_subtypes	adhd_adult_2022	-0.1369	0.0468	0.0034422	0.0231303
surface_area	d32	disorders_subtypes	adhd_child_2022	-0.1124	0.0396	0.00453426	0.0250268
volume	d32	disorders_subtypes	adhd_child_2022	-0.1382	0.048	0.00398728	0.0239904
volume	d32	disorders_subtypes	adhd_adult_2022	-0.1562	0.0544	0.00408757	0.0241595
folding_index	DVT	disorders_subtypes	adhd_child_2022	-0.0442	0.0509	0.385192	0.497223
folding_index	DVT	disorders_subtypes	adhd_adult_2022	-0.0327	0.0543	0.547034	0.651188
intrinsic_curvature	DVT	disorders_subtypes	adhd_adult_2022	-0.0687	0.0635	0.279302	0.39376
intrinsic_curvature	DVT	disorders_subtypes	adhd_child_2022	-0.0318	0.0527	0.546232	0.651188
surface_area	DVT	disorders_subtypes	adhd_child_2022	-0.0646	0.0403	0.10894	0.203713
surface_area	DVT	disorders_subtypes	adhd_adult_2022	-0.0731	0.0462	0.113592	0.209165
volume	DVT	disorders_subtypes	adhd_child_2022	-0.0601	0.0444	0.175863	0.282055
volume	DVT	disorders_subtypes	adhd_adult_2022	-0.0598	0.0506	0.237278	0.346754
folding_index	EC	disorders_subtypes	adhd_child_2022	-0.0833	0.0768	0.278083	0.393034
folding_index	EC	disorders_subtypes	adhd_adult_2022	0.0242	0.0776	0.75515	0.819195
intrinsic_curvature	EC	disorders_subtypes	adhd_child_2022	-0.0946	0.0654	0.148042	0.250569
intrinsic_curvature	EC	disorders_subtypes	adhd_adult_2022	-0.0069	0.0779	0.92942	0.948549
surface_area	EC	disorders_subtypes	adhd_child_2022	-0.103	0.0403	0.0105934	0.0433442
surface_area	EC	disorders_subtypes	adhd_adult_2022	-0.0047	0.042	0.910899	0.937438
volume	EC	disorders_subtypes	adhd_child_2022	-0.105	0.043	0.0146118	0.0533293
volume	EC	disorders_subtypes	adhd_adult_2022	-0.0898	0.0498	0.0713548	0.153605
folding_index	FEF	disorders_subtypes	adhd_adult_2022	-0.1607	0.0701	0.0218803	0.0689997
folding_index	FEF	disorders_subtypes	adhd_child_2022	-0.0378	0.0635	0.551659	0.653448
intrinsic_curvature	FEF	disorders_subtypes	adhd_adult_2022	-0.1272	0.0713	0.0744218	0.15646
intrinsic_curvature	FEF	disorders_subtypes	adhd_child_2022	0.0415	0.063	0.510069	0.621066
surface_area	FEF	disorders_subtypes	adhd_adult_2022	-0.0861	0.0498	0.0838242	0.169297
surface_area	FEF	disorders_subtypes	adhd_child_2022	0.0039	0.0465	0.933159	0.95169
volume	FEF	disorders_subtypes	adhd_adult_2022	-0.1267	0.0491	0.00986722	0.0417861
volume	FEF	disorders_subtypes	adhd_child_2022	-0.0231	0.0416	0.578697	0.676558
folding_index	FFC	disorders_subtypes	adhd_adult_2022	-0.2044	0.0529	0.000111594	0.00522265
folding_index	FFC	disorders_subtypes	adhd_child_2022	-0.1349	0.0472	0.00426252	0.0244185
intrinsic_curvature	FFC	disorders_subtypes	adhd_adult_2022	-0.1597	0.0563	0.00455982	0.0250268
intrinsic_curvature	FFC	disorders_subtypes	adhd_child_2022	-0.0993	0.0465	0.0327215	0.0908369
surface_area	FFC	disorders_subtypes	adhd_adult_2022	-0.1608	0.0443	0.000283644	0.0064743
surface_area	FFC	disorders_subtypes	adhd_child_2022	-0.1229	0.0364	0.000734481	0.00968976
volume	FFC	disorders_subtypes	adhd_adult_2022	-0.1833	0.05	0.000246374	0.00626483
volume	FFC	disorders_subtypes	adhd_child_2022	-0.1402	0.0397	0.000413232	0.00752107
folding_index	FOP1	disorders_subtypes	adhd_child_2022	-0.0192	0.0567	0.734893	0.801195
folding_index	FOP1	disorders_subtypes	adhd_adult_2022	-0.0108	0.0649	0.867834	0.909582
intrinsic_curvature	FOP1	disorders_subtypes	adhd_child_2022	0.0366	0.0682	0.591505	0.687063
intrinsic_curvature	FOP1	disorders_subtypes	adhd_adult_2022	0.0308	0.0693	0.656721	0.740679
surface_area	FOP1	disorders_subtypes	adhd_child_2022	-0.0577	0.0453	0.202759	0.30793
surface_area	FOP1	disorders_subtypes	adhd_adult_2022	-0.0593	0.0496	0.231867	0.339882
volume	FOP1	disorders_subtypes	adhd_adult_2022	-0.0784	0.0488	0.108151	0.202893
volume	FOP1	disorders_subtypes	adhd_child_2022	-0.0581	0.0459	0.205586	0.310539
folding_index	FOP2	disorders_subtypes	adhd_child_2022	0.0257	0.0659	0.696548	0.773464
folding_index	FOP2	disorders_subtypes	adhd_adult_2022	0.0055	0.0675	0.935059	0.952952
intrinsic_curvature	FOP2	disorders_subtypes	adhd_child_2022	0.0246	0.0719	0.732244	0.800019
intrinsic_curvature	FOP2	disorders_subtypes	adhd_adult_2022	-0.0033	0.0776	0.96608	0.973313
surface_area	FOP2	disorders_subtypes	adhd_adult_2022	-0.123	0.0476	0.00976523	0.0415456
surface_area	FOP2	disorders_subtypes	adhd_child_2022	-0.0985	0.0398	0.0133283	0.0508385
volume	FOP2	disorders_subtypes	adhd_child_2022	-0.119	0.0411	0.00378703	0.0239904
volume	FOP2	disorders_subtypes	adhd_adult_2022	-0.1253	0.049	0.0105536	0.0433442
folding_index	FOP3	disorders_subtypes	adhd_adult_2022	0.184	0.0873	0.0350591	0.095483
folding_index	FOP3	disorders_subtypes	adhd_child_2022	0.0715	0.0813	0.379153	0.490748
intrinsic_curvature	FOP3	disorders_subtypes	adhd_child_2022	0.1214	0.0674	0.0716734	0.15383
intrinsic_curvature	FOP3	disorders_subtypes	adhd_adult_2022	0.0611	0.0765	0.424469	0.540643
surface_area	FOP3	disorders_subtypes	adhd_child_2022	-0.0848	0.0405	0.0362754	0.0980526
surface_area	FOP3	disorders_subtypes	adhd_adult_2022	-0.0835	0.0433	0.0538046	0.126967
volume	FOP3	disorders_subtypes	adhd_child_2022	-0.1118	0.0394	0.00454593	0.0250268
volume	FOP3	disorders_subtypes	adhd_adult_2022	-0.1125	0.044	0.0105634	0.0433442
folding_index	FOP4	disorders_subtypes	adhd_adult_2022	-0.0566	0.0618	0.359742	0.470708
folding_index	FOP4	disorders_subtypes	adhd_child_2022	-0.0257	0.0593	0.664732	0.746785
intrinsic_curvature	FOP4	disorders_subtypes	adhd_child_2022	0.0583	0.0611	0.339996	0.450807
intrinsic_curvature	FOP4	disorders_subtypes	adhd_adult_2022	0.0145	0.066	0.826107	0.877895
surface_area	FOP4	disorders_subtypes	adhd_child_2022	-0.0817	0.0427	0.0557034	0.128988
surface_area	FOP4	disorders_subtypes	adhd_adult_2022	-0.0769	0.0424	0.0697271	0.151462
volume	FOP4	disorders_subtypes	adhd_child_2022	-0.0718	0.0461	0.119356	0.21508
volume	FOP4	disorders_subtypes	adhd_adult_2022	-0.0461	0.0467	0.323568	0.436074
folding_index	FOP5	disorders_subtypes	adhd_child_2022	-0.0786	0.055	0.152978	0.255919
folding_index	FOP5	disorders_subtypes	adhd_adult_2022	-0.0377	0.0579	0.514967	0.62597
intrinsic_curvature	FOP5	disorders_subtypes	adhd_child_2022	-0.0586	0.0564	0.298801	0.412754
intrinsic_curvature	FOP5	disorders_subtypes	adhd_adult_2022	-0.0084	0.0655	0.897956	0.929633
surface_area	FOP5	disorders_subtypes	adhd_child_2022	-0.1085	0.0398	0.00640816	0.031334
surface_area	FOP5	disorders_subtypes	adhd_adult_2022	-0.0688	0.0424	0.104666	0.1983
volume	FOP5	disorders_subtypes	adhd_child_2022	-0.0919	0.0402	0.0222502	0.0698597
volume	FOP5	disorders_subtypes	adhd_adult_2022	-0.0278	0.0447	0.533992	0.640969
folding_index	FST	disorders_subtypes	adhd_child_2022	-0.1474	0.0532	0.00559399	0.0288321
folding_index	FST	disorders_subtypes	adhd_adult_2022	-0.1318	0.0634	0.0376298	0.100393
intrinsic_curvature	FST	disorders_subtypes	adhd_adult_2022	-0.1379	0.0646	0.0327876	0.090845
intrinsic_curvature	FST	disorders_subtypes	adhd_child_2022	-0.1047	0.0542	0.0533923	0.126673
surface_area	FST	disorders_subtypes	adhd_adult_2022	-0.1622	0.0471	0.000573734	0.00858148
surface_area	FST	disorders_subtypes	adhd_child_2022	-0.0787	0.0382	0.0393785	0.103902
volume	FST	disorders_subtypes	adhd_adult_2022	-0.2249	0.0554	4.91638e-05	0.0039857
volume	FST	disorders_subtypes	adhd_child_2022	-0.1663	0.0451	0.000226591	0.00626483
folding_index	H	disorders_subtypes	adhd_child_2022	-0.0555	0.0599	0.354163	0.465102
folding_index	H	disorders_subtypes	adhd_adult_2022	0.0473	0.0665	0.476912	0.589175
intrinsic_curvature	H	disorders_subtypes	adhd_child_2022	-0.0756	0.0525	0.149867	0.252201
intrinsic_curvature	H	disorders_subtypes	adhd_adult_2022	0.0156	0.0635	0.805938	0.861025
surface_area	H	disorders_subtypes	adhd_child_2022	-0.1416	0.0379	0.000186861	0.00624898
surface_area	H	disorders_subtypes	adhd_adult_2022	-0.0845	0.0455	0.0632908	0.142207
volume	H	disorders_subtypes	adhd_child_2022	-0.0908	0.0471	0.0538784	0.126967
volume	H	disorders_subtypes	adhd_adult_2022	-0.0567	0.0539	0.292823	0.406448
folding_index	i6-8	disorders_subtypes	adhd_adult_2022	-0.09	0.063	0.153127	0.255919
folding_index	i6-8	disorders_subtypes	adhd_child_2022	-0.0337	0.0636	0.596199	0.68973
intrinsic_curvature	i6-8	disorders_subtypes	adhd_adult_2022	-0.0258	0.0725	0.721944	0.79188
intrinsic_curvature	i6-8	disorders_subtypes	adhd_child_2022	0.0084	0.0647	0.896701	0.929633
surface_area	i6-8	disorders_subtypes	adhd_adult_2022	-0.1067	0.043	0.0130869	0.0503181
surface_area	i6-8	disorders_subtypes	adhd_child_2022	-0.0393	0.0412	0.340143	0.450807
volume	i6-8	disorders_subtypes	adhd_adult_2022	-0.0952	0.0501	0.0574069	0.131871
volume	i6-8	disorders_subtypes	adhd_child_2022	0.0019	0.0453	0.966544	0.973313
folding_index	IFJa	disorders_subtypes	adhd_child_2022	-0.0852	0.0669	0.202826	0.30793
folding_index	IFJa	disorders_subtypes	adhd_adult_2022	-0.0552	0.0699	0.429703	0.54586
intrinsic_curvature	IFJa	disorders_subtypes	adhd_child_2022	-0.068	0.0646	0.29251	0.406405
intrinsic_curvature	IFJa	disorders_subtypes	adhd_adult_2022	-0.0304	0.0697	0.662724	0.745566
surface_area	IFJa	disorders_subtypes	adhd_child_2022	-0.0519	0.0447	0.245612	0.357118
surface_area	IFJa	disorders_subtypes	adhd_adult_2022	-0.0508	0.0484	0.293908	0.407168
volume	IFJa	disorders_subtypes	adhd_adult_2022	-0.0539	0.0538	0.316412	0.429245
volume	IFJa	disorders_subtypes	adhd_child_2022	-0.0215	0.0501	0.66782	0.749084
folding_index	IFJp	disorders_subtypes	adhd_child_2022	-0.0411	0.0648	0.525912	0.634447
folding_index	IFJp	disorders_subtypes	adhd_adult_2022	-0.0165	0.068	0.808279	0.862884
intrinsic_curvature	IFJp	disorders_subtypes	adhd_child_2022	0.0338	0.0649	0.602505	0.695235
intrinsic_curvature	IFJp	disorders_subtypes	adhd_adult_2022	-0.0123	0.0682	0.856876	0.900722
surface_area	IFJp	disorders_subtypes	adhd_adult_2022	-0.0755	0.0512	0.140318	0.242229
surface_area	IFJp	disorders_subtypes	adhd_child_2022	0.0016	0.0467	0.972669	0.978795
volume	IFJp	disorders_subtypes	adhd_adult_2022	-0.0368	0.0586	0.530013	0.637256
volume	IFJp	disorders_subtypes	adhd_child_2022	0.0162	0.052	0.755391	0.819195
folding_index	IFSa	disorders_subtypes	adhd_child_2022	-0.1316	0.0519	0.011224	0.0450632
folding_index	IFSa	disorders_subtypes	adhd_adult_2022	-0.0478	0.062	0.440726	0.55691
intrinsic_curvature	IFSa	disorders_subtypes	adhd_child_2022	-0.1072	0.0535	0.0450981	0.112005
intrinsic_curvature	IFSa	disorders_subtypes	adhd_adult_2022	-0.0387	0.0675	0.566419	0.66545
surface_area	IFSa	disorders_subtypes	adhd_child_2022	-0.1055	0.0456	0.0206899	0.0662629
surface_area	IFSa	disorders_subtypes	adhd_adult_2022	-0.0877	0.0537	0.102438	0.194849
volume	IFSa	disorders_subtypes	adhd_child_2022	-0.1007	0.0492	0.0406828	0.105188
volume	IFSa	disorders_subtypes	adhd_adult_2022	-0.0747	0.057	0.190018	0.294763
folding_index	IFSp	disorders_subtypes	adhd_child_2022	-0.1426	0.0514	0.00553174	0.0287171
folding_index	IFSp	disorders_subtypes	adhd_adult_2022	-0.0362	0.0545	0.506549	0.617303
intrinsic_curvature	IFSp	disorders_subtypes	adhd_child_2022	-0.0784	0.0562	0.16301	0.266072
intrinsic_curvature	IFSp	disorders_subtypes	adhd_adult_2022	-0.022	0.0549	0.68862	0.765843
surface_area	IFSp	disorders_subtypes	adhd_child_2022	-0.1071	0.0449	0.0170652	0.0585673
surface_area	IFSp	disorders_subtypes	adhd_adult_2022	-0.099	0.0485	0.0412273	0.105866
volume	IFSp	disorders_subtypes	adhd_child_2022	-0.1085	0.0479	0.0235044	0.0726866
volume	IFSp	disorders_subtypes	adhd_adult_2022	-0.0566	0.0519	0.275467	0.391312
folding_index	Ig	disorders_subtypes	adhd_adult_2022	0.0299	0.0504	0.553011	0.65451
folding_index	Ig	disorders_subtypes	adhd_child_2022	0.0114	0.0489	0.815661	0.86883
intrinsic_curvature	Ig	disorders_subtypes	adhd_adult_2022	0.024	0.0522	0.645681	0.730519
intrinsic_curvature	Ig	disorders_subtypes	adhd_child_2022	-0.0023	0.053	0.965386	0.973313
surface_area	Ig	disorders_subtypes	adhd_child_2022	-0.1294	0.0393	0.000992582	0.0112822
surface_area	Ig	disorders_subtypes	adhd_adult_2022	-0.0831	0.0425	0.0505484	0.122371
volume	Ig	disorders_subtypes	adhd_child_2022	-0.1346	0.0396	0.000676352	0.0092642
volume	Ig	disorders_subtypes	adhd_adult_2022	-0.0932	0.0454	0.0400858	0.104723
folding_index	IP0	disorders_subtypes	adhd_child_2022	-0.0981	0.0508	0.0534704	0.126673
folding_index	IP0	disorders_subtypes	adhd_adult_2022	-0.0743	0.055	0.176725	0.282055
intrinsic_curvature	IP0	disorders_subtypes	adhd_child_2022	-0.1023	0.0489	0.0364363	0.0983029
intrinsic_curvature	IP0	disorders_subtypes	adhd_adult_2022	-0.0893	0.0545	0.101311	0.194274
surface_area	IP0	disorders_subtypes	adhd_child_2022	-0.1256	0.0401	0.0017352	0.0154025
surface_area	IP0	disorders_subtypes	adhd_adult_2022	-0.137	0.0441	0.00189268	0.0161122
volume	IP0	disorders_subtypes	adhd_adult_2022	-0.134	0.0501	0.00748071	0.0348246
volume	IP0	disorders_subtypes	adhd_child_2022	-0.1004	0.0448	0.0250214	0.0759931
folding_index	IP1	disorders_subtypes	adhd_child_2022	-0.1147	0.0486	0.0182709	0.0613867
folding_index	IP1	disorders_subtypes	adhd_adult_2022	-0.0991	0.055	0.071574	0.15383
intrinsic_curvature	IP1	disorders_subtypes	adhd_child_2022	-0.0952	0.0521	0.0676614	0.148932
intrinsic_curvature	IP1	disorders_subtypes	adhd_adult_2022	-0.0688	0.0568	0.225793	0.333016
surface_area	IP1	disorders_subtypes	adhd_adult_2022	-0.1329	0.045	0.00314362	0.0220597
surface_area	IP1	disorders_subtypes	adhd_child_2022	-0.1139	0.0431	0.008225	0.0371935
volume	IP1	disorders_subtypes	adhd_child_2022	-0.0904	0.0439	0.0394726	0.103917
volume	IP1	disorders_subtypes	adhd_adult_2022	-0.1004	0.0496	0.0429502	0.108928
folding_index	IP2	disorders_subtypes	adhd_child_2022	-0.069	0.0547	0.207155	0.311665
folding_index	IP2	disorders_subtypes	adhd_adult_2022	-0.0127	0.0643	0.843427	0.887883
intrinsic_curvature	IP2	disorders_subtypes	adhd_child_2022	-0.0973	0.0588	0.0979728	0.189872
intrinsic_curvature	IP2	disorders_subtypes	adhd_adult_2022	-0.0011	0.0703	0.987516	0.988891
surface_area	IP2	disorders_subtypes	adhd_child_2022	-0.1199	0.0485	0.0134298	0.0508726
surface_area	IP2	disorders_subtypes	adhd_adult_2022	-0.0817	0.0555	0.141001	0.242823
volume	IP2	disorders_subtypes	adhd_child_2022	-0.1042	0.055	0.0581526	0.132947
volume	IP2	disorders_subtypes	adhd_adult_2022	-0.0629	0.062	0.310337	0.423802
folding_index	IPS1	disorders_subtypes	adhd_adult_2022	-0.0302	0.0677	0.655535	0.740503
folding_index	IPS1	disorders_subtypes	adhd_child_2022	-0.0164	0.0616	0.790059	0.847207
intrinsic_curvature	IPS1	disorders_subtypes	adhd_adult_2022	-0.0346	0.0712	0.626999	0.715008
intrinsic_curvature	IPS1	disorders_subtypes	adhd_child_2022	0.0191	0.0636	0.763937	0.827215
surface_area	IPS1	disorders_subtypes	adhd_adult_2022	-0.1063	0.0416	0.01061	0.0433442
surface_area	IPS1	disorders_subtypes	adhd_child_2022	-0.0958	0.0395	0.015295	0.0549578
volume	IPS1	disorders_subtypes	adhd_adult_2022	-0.0794	0.0521	0.127511	0.227012
volume	IPS1	disorders_subtypes	adhd_child_2022	-0.0339	0.0456	0.457227	0.572785
folding_index	LBelt	disorders_subtypes	adhd_child_2022	-0.1362	0.046	0.00306772	0.0218385
folding_index	LBelt	disorders_subtypes	adhd_adult_2022	-0.0833	0.0511	0.103073	0.195797
intrinsic_curvature	LBelt	disorders_subtypes	adhd_child_2022	-0.0638	0.0505	0.206458	0.311201
intrinsic_curvature	LBelt	disorders_subtypes	adhd_adult_2022	-0.0619	0.0563	0.271564	0.386643
surface_area	LBelt	disorders_subtypes	adhd_child_2022	-0.0805	0.0374	0.0313654	0.0891384
surface_area	LBelt	disorders_subtypes	adhd_adult_2022	-0.0772	0.0434	0.0752723	0.156925
volume	LBelt	disorders_subtypes	adhd_child_2022	-0.0642	0.0429	0.134522	0.235333
volume	LBelt	disorders_subtypes	adhd_adult_2022	-0.0293	0.048	0.541586	0.647382
folding_index	LIPd	disorders_subtypes	adhd_child_2022	-0.0378	0.0631	0.54914	0.652076
folding_index	LIPd	disorders_subtypes	adhd_adult_2022	-0.0254	0.0703	0.717869	0.78982
intrinsic_curvature	LIPd	disorders_subtypes	adhd_adult_2022	0.0537	0.0704	0.445592	0.562565
intrinsic_curvature	LIPd	disorders_subtypes	adhd_child_2022	-0.0346	0.0627	0.581062	0.677392
surface_area	LIPd	disorders_subtypes	adhd_child_2022	-0.0387	0.0501	0.439845	0.556286
surface_area	LIPd	disorders_subtypes	adhd_adult_2022	-0.02	0.0555	0.718578	0.789996
volume	LIPd	disorders_subtypes	adhd_child_2022	-0.033	0.0519	0.524882	0.634269
volume	LIPd	disorders_subtypes	adhd_adult_2022	-0.0053	0.059	0.928422	0.948204
folding_index	LIPv	disorders_subtypes	adhd_child_2022	-0.0434	0.0503	0.388235	0.500033
folding_index	LIPv	disorders_subtypes	adhd_adult_2022	0.0127	0.0614	0.836135	0.884089
intrinsic_curvature	LIPv	disorders_subtypes	adhd_adult_2022	0.0437	0.0642	0.496071	0.607623
intrinsic_curvature	LIPv	disorders_subtypes	adhd_child_2022	-0.0172	0.0513	0.737412	0.803332
surface_area	LIPv	disorders_subtypes	adhd_adult_2022	-0.0315	0.0522	0.546211	0.651188
surface_area	LIPv	disorders_subtypes	adhd_child_2022	-0.0233	0.0489	0.633731	0.72154
volume	LIPv	disorders_subtypes	adhd_adult_2022	-0.0581	0.0531	0.273884	0.38956
volume	LIPv	disorders_subtypes	adhd_child_2022	-0.0251	0.0466	0.590145	0.686037
folding_index	LO1	disorders_subtypes	adhd_adult_2022	-0.099	0.064	0.121893	0.21883
folding_index	LO1	disorders_subtypes	adhd_child_2022	-0.0648	0.0582	0.265536	0.379941
intrinsic_curvature	LO1	disorders_subtypes	adhd_child_2022	-0.0415	0.0486	0.393155	0.504783
intrinsic_curvature	LO1	disorders_subtypes	adhd_adult_2022	-0.014	0.0522	0.788546	0.846848
surface_area	LO1	disorders_subtypes	adhd_child_2022	-0.0455	0.0413	0.270594	0.385644
surface_area	LO1	disorders_subtypes	adhd_adult_2022	-0.0337	0.0461	0.464767	0.578645
volume	LO1	disorders_subtypes	adhd_child_2022	-0.0995	0.0469	0.0338768	0.0933234
volume	LO1	disorders_subtypes	adhd_adult_2022	-0.0774	0.053	0.144186	0.24654
folding_index	LO2	disorders_subtypes	adhd_adult_2022	-0.0351	0.061	0.565014	0.664886
folding_index	LO2	disorders_subtypes	adhd_child_2022	0.0058	0.0496	0.906911	0.934866
intrinsic_curvature	LO2	disorders_subtypes	adhd_child_2022	-0.0688	0.0554	0.214282	0.319976
intrinsic_curvature	LO2	disorders_subtypes	adhd_adult_2022	-0.0483	0.0669	0.470311	0.58202
surface_area	LO2	disorders_subtypes	adhd_child_2022	-0.0756	0.0379	0.0460731	0.114103
surface_area	LO2	disorders_subtypes	adhd_adult_2022	-0.0787	0.0443	0.0756466	0.157196
volume	LO2	disorders_subtypes	adhd_child_2022	-0.038	0.0406	0.349293	0.460811
volume	LO2	disorders_subtypes	adhd_adult_2022	-0.0286	0.0498	0.565767	0.665227
folding_index	LO3	disorders_subtypes	adhd_adult_2022	-0.0615	0.0616	0.318097	0.429909
folding_index	LO3	disorders_subtypes	adhd_child_2022	0.0035	0.053	0.947348	0.959977
intrinsic_curvature	LO3	disorders_subtypes	adhd_adult_2022	-0.125	0.0666	0.060535	0.137736
intrinsic_curvature	LO3	disorders_subtypes	adhd_child_2022	-0.0352	0.0547	0.519893	0.630267
surface_area	LO3	disorders_subtypes	adhd_child_2022	-0.0831	0.0418	0.0468075	0.11523
surface_area	LO3	disorders_subtypes	adhd_adult_2022	-0.0901	0.0473	0.0567979	0.1311
volume	LO3	disorders_subtypes	adhd_adult_2022	-0.1233	0.0583	0.0344365	0.094684
volume	LO3	disorders_subtypes	adhd_child_2022	-0.0598	0.0477	0.209962	0.315163
folding_index	MBelt	disorders_subtypes	adhd_adult_2022	0.0366	0.0648	0.5722	0.670598
folding_index	MBelt	disorders_subtypes	adhd_child_2022	0.0154	0.0551	0.779867	0.840037
intrinsic_curvature	MBelt	disorders_subtypes	adhd_child_2022	0.082	0.0607	0.176726	0.282055
intrinsic_curvature	MBelt	disorders_subtypes	adhd_adult_2022	0.0438	0.0681	0.520113	0.630267
surface_area	MBelt	disorders_subtypes	adhd_child_2022	-0.1547	0.0413	0.000179847	0.0061576
surface_area	MBelt	disorders_subtypes	adhd_adult_2022	-0.0961	0.0449	0.0323296	0.0905494
volume	MBelt	disorders_subtypes	adhd_child_2022	-0.1018	0.0376	0.00678029	0.0327183
volume	MBelt	disorders_subtypes	adhd_adult_2022	-0.0617	0.044	0.160834	0.264017
folding_index	MI	disorders_subtypes	adhd_child_2022	0.0136	0.0478	0.776013	0.837134
folding_index	MI	disorders_subtypes	adhd_adult_2022	-0.0064	0.056	0.909011	0.93636
intrinsic_curvature	MI	disorders_subtypes	adhd_child_2022	0.0731	0.0555	0.187799	0.292268
intrinsic_curvature	MI	disorders_subtypes	adhd_adult_2022	-0.014	0.0594	0.813673	0.86787
surface_area	MI	disorders_subtypes	adhd_child_2022	-0.0937	0.0373	0.0120027	0.0472874
surface_area	MI	disorders_subtypes	adhd_adult_2022	-0.0885	0.0453	0.0507435	0.122446
volume	MI	disorders_subtypes	adhd_adult_2022	-0.1155	0.0472	0.0144037	0.0527037
volume	MI	disorders_subtypes	adhd_child_2022	-0.0924	0.0417	0.0267033	0.0801657
folding_index	MIP	disorders_subtypes	adhd_adult_2022	-0.0591	0.0612	0.334201	0.445808
folding_index	MIP	disorders_subtypes	adhd_child_2022	-0.0279	0.0537	0.603375	0.695235
intrinsic_curvature	MIP	disorders_subtypes	adhd_adult_2022	0.0091	0.0659	0.890171	0.924903
intrinsic_curvature	MIP	disorders_subtypes	adhd_child_2022	0.0039	0.0537	0.942104	0.95795
surface_area	MIP	disorders_subtypes	adhd_adult_2022	-0.091	0.0436	0.036874	0.0991119
surface_area	MIP	disorders_subtypes	adhd_child_2022	-0.0598	0.0403	0.137843	0.239105
volume	MIP	disorders_subtypes	adhd_adult_2022	-0.0704	0.052	0.175785	0.282055
volume	MIP	disorders_subtypes	adhd_child_2022	-0.0214	0.0461	0.642499	0.729789
folding_index	MST	disorders_subtypes	adhd_adult_2022	-0.0882	0.0551	0.109438	0.203849
folding_index	MST	disorders_subtypes	adhd_child_2022	-0.0771	0.0485	0.111905	0.207369
intrinsic_curvature	MST	disorders_subtypes	adhd_adult_2022	-0.1127	0.061	0.0646688	0.144176
intrinsic_curvature	MST	disorders_subtypes	adhd_child_2022	-0.0616	0.0469	0.189037	0.293665
surface_area	MST	disorders_subtypes	adhd_adult_2022	-0.1507	0.0496	0.00237912	0.0184928
surface_area	MST	disorders_subtypes	adhd_child_2022	-0.0381	0.0424	0.368874	0.481343
volume	MST	disorders_subtypes	adhd_adult_2022	-0.1456	0.0541	0.00711715	0.0336797
volume	MST	disorders_subtypes	adhd_child_2022	-0.0565	0.0497	0.255613	0.368308
folding_index	MT	disorders_subtypes	adhd_child_2022	-0.0923	0.0563	0.101123	0.194274
folding_index	MT	disorders_subtypes	adhd_adult_2022	-0.0801	0.0605	0.185514	0.289826
intrinsic_curvature	MT	disorders_subtypes	adhd_adult_2022	-0.119	0.0698	0.0882185	0.175095
intrinsic_curvature	MT	disorders_subtypes	adhd_child_2022	-0.0789	0.0647	0.222664	0.330094
surface_area	MT	disorders_subtypes	adhd_adult_2022	-0.1415	0.0481	0.00326323	0.0225602
surface_area	MT	disorders_subtypes	adhd_child_2022	-0.0586	0.0389	0.131958	0.232543
volume	MT	disorders_subtypes	adhd_adult_2022	-0.138	0.0581	0.0175387	0.0594827
volume	MT	disorders_subtypes	adhd_child_2022	-0.0907	0.0497	0.0680086	0.14908
folding_index	OFC	disorders_subtypes	adhd_adult_2022	-0.0678	0.0665	0.307942	0.421517
folding_index	OFC	disorders_subtypes	adhd_child_2022	0.0067	0.0628	0.915037	0.938533
intrinsic_curvature	OFC	disorders_subtypes	adhd_child_2022	0.0877	0.077	0.254719	0.367389
intrinsic_curvature	OFC	disorders_subtypes	adhd_adult_2022	0.0627	0.0837	0.453795	0.569918
surface_area	OFC	disorders_subtypes	adhd_adult_2022	-0.1296	0.0394	0.00100423	0.0112822
surface_area	OFC	disorders_subtypes	adhd_child_2022	-0.0914	0.0371	0.0137545	0.051042
volume	OFC	disorders_subtypes	adhd_adult_2022	-0.134	0.0463	0.00380164	0.0239904
volume	OFC	disorders_subtypes	adhd_child_2022	-0.0963	0.0409	0.0185465	0.0614513
folding_index	OP1	disorders_subtypes	adhd_child_2022	-0.0786	0.0546	0.149992	0.252201
folding_index	OP1	disorders_subtypes	adhd_adult_2022	-0.0605	0.0529	0.252762	0.365298
intrinsic_curvature	OP1	disorders_subtypes	adhd_adult_2022	-0.0537	0.0537	0.317311	0.429654
intrinsic_curvature	OP1	disorders_subtypes	adhd_child_2022	-0.0066	0.0564	0.906843	0.934866
surface_area	OP1	disorders_subtypes	adhd_adult_2022	-0.1021	0.0421	0.0153009	0.0549578
surface_area	OP1	disorders_subtypes	adhd_child_2022	-0.0873	0.041	0.0332321	0.0918995
volume	OP1	disorders_subtypes	adhd_child_2022	-0.0594	0.0445	0.181932	0.287492
volume	OP1	disorders_subtypes	adhd_adult_2022	-0.0358	0.0485	0.460427	0.575223
folding_index	OP2-3	disorders_subtypes	adhd_adult_2022	-0.1141	0.0582	0.0499396	0.121511
folding_index	OP2-3	disorders_subtypes	adhd_child_2022	-0.0577	0.0537	0.282604	0.396777
intrinsic_curvature	OP2-3	disorders_subtypes	adhd_adult_2022	-0.1031	0.063	0.101733	0.194274
intrinsic_curvature	OP2-3	disorders_subtypes	adhd_child_2022	-0.0063	0.0568	0.911683	0.937438
surface_area	OP2-3	disorders_subtypes	adhd_child_2022	-0.0926	0.0427	0.0301117	0.0877937
surface_area	OP2-3	disorders_subtypes	adhd_adult_2022	-0.092	0.0449	0.0404623	0.104976
volume	OP2-3	disorders_subtypes	adhd_child_2022	-0.0817	0.0431	0.0580141	0.132841
volume	OP2-3	disorders_subtypes	adhd_adult_2022	-0.068	0.0457	0.13676	0.238185
folding_index	OP4	disorders_subtypes	adhd_adult_2022	-0.1313	0.0456	0.0039845	0.0239904
folding_index	OP4	disorders_subtypes	adhd_child_2022	-0.0637	0.0431	0.139419	0.241548
intrinsic_curvature	OP4	disorders_subtypes	adhd_adult_2022	-0.0735	0.0517	0.155124	0.257882
intrinsic_curvature	OP4	disorders_subtypes	adhd_child_2022	-0.0164	0.0467	0.725455	0.79452
surface_area	OP4	disorders_subtypes	adhd_adult_2022	-0.0918	0.0429	0.0323661	0.0905494
surface_area	OP4	disorders_subtypes	adhd_child_2022	-0.068	0.0416	0.10213	0.19452
volume	OP4	disorders_subtypes	adhd_adult_2022	-0.092	0.0447	0.0395742	0.103917
volume	OP4	disorders_subtypes	adhd_child_2022	-0.0689	0.0436	0.114044	0.209394
folding_index	p10p	disorders_subtypes	adhd_adult_2022	-0.1549	0.0584	0.00799224	0.0364852
folding_index	p10p	disorders_subtypes	adhd_child_2022	-0.14	0.0543	0.00992967	0.0417861
intrinsic_curvature	p10p	disorders_subtypes	adhd_adult_2022	-0.1298	0.0603	0.0313525	0.0891384
intrinsic_curvature	p10p	disorders_subtypes	adhd_child_2022	-0.1033	0.0578	0.0739056	0.156289
surface_area	p10p	disorders_subtypes	adhd_adult_2022	-0.1479	0.0443	0.000842016	0.0105289
surface_area	p10p	disorders_subtypes	adhd_child_2022	-0.0954	0.0405	0.018495	0.0614466
volume	p10p	disorders_subtypes	adhd_adult_2022	-0.1491	0.0475	0.00169556	0.0153277
volume	p10p	disorders_subtypes	adhd_child_2022	-0.0615	0.0475	0.195411	0.299473
folding_index	p24	disorders_subtypes	adhd_child_2022	-0.1028	0.0553	0.0630341	0.14219
folding_index	p24	disorders_subtypes	adhd_adult_2022	0.0005	0.0648	0.993844	0.994535
intrinsic_curvature	p24	disorders_subtypes	adhd_adult_2022	0.0615	0.0699	0.378952	0.490748
intrinsic_curvature	p24	disorders_subtypes	adhd_child_2022	-0.0243	0.0628	0.698799	0.774895
surface_area	p24	disorders_subtypes	adhd_child_2022	-0.1044	0.0399	0.00888256	0.0392721
surface_area	p24	disorders_subtypes	adhd_adult_2022	-0.119	0.047	0.0113442	0.0450632
volume	p24	disorders_subtypes	adhd_child_2022	-0.0646	0.05	0.196357	0.300065
volume	p24	disorders_subtypes	adhd_adult_2022	-0.0428	0.0551	0.437295	0.553547
folding_index	p24pr	disorders_subtypes	adhd_child_2022	-0.1368	0.0529	0.00970937	0.0415236
folding_index	p24pr	disorders_subtypes	adhd_adult_2022	-0.126	0.0661	0.0566239	0.130909
intrinsic_curvature	p24pr	disorders_subtypes	adhd_adult_2022	-0.1665	0.0654	0.0109005	0.044405
intrinsic_curvature	p24pr	disorders_subtypes	adhd_child_2022	-0.0974	0.0547	0.0749743	0.156925
surface_area	p24pr	disorders_subtypes	adhd_child_2022	-0.1171	0.042	0.0053019	0.0276236
surface_area	p24pr	disorders_subtypes	adhd_adult_2022	-0.1068	0.0491	0.0296187	0.0869217
volume	p24pr	disorders_subtypes	adhd_adult_2022	-0.1609	0.056	0.00406318	0.0241595
volume	p24pr	disorders_subtypes	adhd_child_2022	-0.1193	0.0526	0.0233255	0.0723333
folding_index	p32	disorders_subtypes	adhd_child_2022	-0.1648	0.1192	0.166803	0.271338
folding_index	p32	disorders_subtypes	adhd_adult_2022	-0.1153	0.1283	0.368826	0.481343
intrinsic_curvature	p32	disorders_subtypes	adhd_child_2022	-0.1001	0.0988	0.310985	0.424285
intrinsic_curvature	p32	disorders_subtypes	adhd_adult_2022	-0.0772	0.1068	0.469774	0.581856
surface_area	p32	disorders_subtypes	adhd_adult_2022	-0.1288	0.042	0.0021646	0.0177529
surface_area	p32	disorders_subtypes	adhd_child_2022	-0.1019	0.0381	0.00748317	0.0348246
volume	p32	disorders_subtypes	adhd_adult_2022	-0.0619	0.0719	0.389283	0.500706
volume	p32	disorders_subtypes	adhd_child_2022	-0.0281	0.0653	0.666962	0.748705
folding_index	p32pr	disorders_subtypes	adhd_adult_2022	-0.1021	0.0798	0.200739	0.305787
folding_index	p32pr	disorders_subtypes	adhd_child_2022	-0.0284	0.0638	0.656218	0.740679
intrinsic_curvature	p32pr	disorders_subtypes	adhd_child_2022	0.0966	0.0619	0.118623	0.21498
intrinsic_curvature	p32pr	disorders_subtypes	adhd_adult_2022	-0.0242	0.0757	0.749209	0.813718
surface_area	p32pr	disorders_subtypes	adhd_adult_2022	-0.126	0.0441	0.00427473	0.0244185
surface_area	p32pr	disorders_subtypes	adhd_child_2022	-0.0594	0.0393	0.130674	0.23113
volume	p32pr	disorders_subtypes	adhd_adult_2022	-0.0789	0.0516	0.126247	0.22552
volume	p32pr	disorders_subtypes	adhd_child_2022	0.0078	0.0443	0.860237	0.902935
folding_index	p47r	disorders_subtypes	adhd_child_2022	-0.1086	0.0539	0.0439212	0.110417
folding_index	p47r	disorders_subtypes	adhd_adult_2022	-0.079	0.0609	0.194559	0.299473
intrinsic_curvature	p47r	disorders_subtypes	adhd_child_2022	-0.0904	0.0546	0.0977871	0.18978
intrinsic_curvature	p47r	disorders_subtypes	adhd_adult_2022	-0.04	0.0633	0.527445	0.635763
surface_area	p47r	disorders_subtypes	adhd_child_2022	-0.1427	0.0433	0.000982075	0.0112822
surface_area	p47r	disorders_subtypes	adhd_adult_2022	-0.1197	0.0522	0.021842	0.0689997
volume	p47r	disorders_subtypes	adhd_adult_2022	-0.1462	0.0561	0.00915903	0.0400325
volume	p47r	disorders_subtypes	adhd_child_2022	-0.1013	0.0482	0.0355831	0.0967268
folding_index	p9-46v	disorders_subtypes	adhd_child_2022	-0.1263	0.0444	0.0044468	0.0248813
folding_index	p9-46v	disorders_subtypes	adhd_adult_2022	-0.0598	0.0471	0.204213	0.309114
intrinsic_curvature	p9-46v	disorders_subtypes	adhd_child_2022	-0.0907	0.0469	0.0531252	0.12648
intrinsic_curvature	p9-46v	disorders_subtypes	adhd_adult_2022	-0.0611	0.0472	0.195496	0.299473
surface_area	p9-46v	disorders_subtypes	adhd_child_2022	-0.1136	0.0387	0.00333117	0.0228106
surface_area	p9-46v	disorders_subtypes	adhd_adult_2022	-0.1266	0.0454	0.00529452	0.0276236
volume	p9-46v	disorders_subtypes	adhd_adult_2022	-0.1211	0.0502	0.01585	0.0555911
volume	p9-46v	disorders_subtypes	adhd_child_2022	-0.0902	0.0422	0.0325622	0.0906395
folding_index	PBelt	disorders_subtypes	adhd_child_2022	-0.1281	0.049	0.00894142	0.0393204
folding_index	PBelt	disorders_subtypes	adhd_adult_2022	-0.0665	0.0555	0.23084	0.338991
intrinsic_curvature	PBelt	disorders_subtypes	adhd_child_2022	-0.076	0.0463	0.1007	0.194158
intrinsic_curvature	PBelt	disorders_subtypes	adhd_adult_2022	-0.01	0.0559	0.858023	0.901269
surface_area	PBelt	disorders_subtypes	adhd_child_2022	-0.1279	0.0378	0.000715427	0.00952578
surface_area	PBelt	disorders_subtypes	adhd_adult_2022	-0.1009	0.0428	0.0183996	0.061389
volume	PBelt	disorders_subtypes	adhd_child_2022	-0.0959	0.0396	0.0154474	0.0549578
volume	PBelt	disorders_subtypes	adhd_adult_2022	-0.0679	0.0453	0.133901	0.235017
folding_index	PCV	disorders_subtypes	adhd_child_2022	-0.0695	0.0471	0.140056	0.242229
folding_index	PCV	disorders_subtypes	adhd_adult_2022	-0.0277	0.0528	0.599847	0.692839
intrinsic_curvature	PCV	disorders_subtypes	adhd_child_2022	-0.0482	0.048	0.315298	0.428543
intrinsic_curvature	PCV	disorders_subtypes	adhd_adult_2022	-0.0214	0.0575	0.709763	0.7833
surface_area	PCV	disorders_subtypes	adhd_child_2022	-0.0532	0.0388	0.170333	0.275697
surface_area	PCV	disorders_subtypes	adhd_adult_2022	-0.0425	0.0456	0.351327	0.462645
volume	PCV	disorders_subtypes	adhd_adult_2022	-0.0343	0.0484	0.478525	0.590659
volume	PCV	disorders_subtypes	adhd_child_2022	-0.0221	0.0417	0.596129	0.68973
folding_index	PeEc	disorders_subtypes	adhd_child_2022	-0.0407	0.0442	0.357147	0.468166
folding_index	PeEc	disorders_subtypes	adhd_adult_2022	0.003	0.0524	0.954345	0.965083
intrinsic_curvature	PeEc	disorders_subtypes	adhd_child_2022	-0.0285	0.0484	0.555967	0.65633
intrinsic_curvature	PeEc	disorders_subtypes	adhd_adult_2022	0.0027	0.0587	0.963313	0.972101
surface_area	PeEc	disorders_subtypes	adhd_child_2022	-0.0919	0.0386	0.0172737	0.0589741
surface_area	PeEc	disorders_subtypes	adhd_adult_2022	-0.0117	0.0408	0.774292	0.836298
volume	PeEc	disorders_subtypes	adhd_child_2022	-0.0525	0.0397	0.186029	0.289826
volume	PeEc	disorders_subtypes	adhd_adult_2022	0.0322	0.0444	0.468314	0.580548
folding_index	PEF	disorders_subtypes	adhd_adult_2022	-0.2707	0.0771	0.000446383	0.00764165
folding_index	PEF	disorders_subtypes	adhd_child_2022	-0.0646	0.0723	0.37159	0.483571
intrinsic_curvature	PEF	disorders_subtypes	adhd_adult_2022	-0.122	0.0708	0.0848589	0.170667
intrinsic_curvature	PEF	disorders_subtypes	adhd_child_2022	-0.0423	0.0702	0.546799	0.651188
surface_area	PEF	disorders_subtypes	adhd_adult_2022	-0.0942	0.0528	0.0744089	0.15646
surface_area	PEF	disorders_subtypes	adhd_child_2022	-0.0877	0.05	0.0794305	0.163501
volume	PEF	disorders_subtypes	adhd_adult_2022	-0.0529	0.0528	0.316395	0.429245
volume	PEF	disorders_subtypes	adhd_child_2022	-0.0371	0.0494	0.452645	0.569918
folding_index	PF	disorders_subtypes	adhd_adult_2022	-0.1362	0.0558	0.0146523	0.0533419
folding_index	PF	disorders_subtypes	adhd_child_2022	-0.0859	0.0501	0.0864239	0.172608
intrinsic_curvature	PF	disorders_subtypes	adhd_adult_2022	-0.0596	0.0549	0.277651	0.393034
intrinsic_curvature	PF	disorders_subtypes	adhd_child_2022	-0.0219	0.054	0.685069	0.762484
surface_area	PF	disorders_subtypes	adhd_adult_2022	-0.14	0.0478	0.00340196	0.0230138
surface_area	PF	disorders_subtypes	adhd_child_2022	-0.1124	0.0427	0.00848043	0.0382284
volume	PF	disorders_subtypes	adhd_adult_2022	-0.1081	0.0542	0.0461013	0.114103
volume	PF	disorders_subtypes	adhd_child_2022	-0.0587	0.0483	0.224244	0.331411
folding_index	PFcm	disorders_subtypes	adhd_child_2022	-0.1326	0.0484	0.0061501	0.0307178
folding_index	PFcm	disorders_subtypes	adhd_adult_2022	-0.076	0.0531	0.152355	0.255346
intrinsic_curvature	PFcm	disorders_subtypes	adhd_child_2022	-0.1036	0.0502	0.0390419	0.103393
intrinsic_curvature	PFcm	disorders_subtypes	adhd_adult_2022	-0.0426	0.0609	0.484235	0.596173
surface_area	PFcm	disorders_subtypes	adhd_adult_2022	-0.1437	0.0427	0.000764495	0.009904
surface_area	PFcm	disorders_subtypes	adhd_child_2022	-0.1254	0.0381	0.000997118	0.0112822
volume	PFcm	disorders_subtypes	adhd_child_2022	-0.1217	0.04	0.00234622	0.0183822
volume	PFcm	disorders_subtypes	adhd_adult_2022	-0.1194	0.0441	0.00677955	0.0327183
folding_index	PFm	disorders_subtypes	adhd_child_2022	-0.1885	0.0491	0.000123484	0.00522265
folding_index	PFm	disorders_subtypes	adhd_adult_2022	-0.1326	0.058	0.0222422	0.0698597
intrinsic_curvature	PFm	disorders_subtypes	adhd_child_2022	-0.1314	0.0532	0.0135141	0.0508726
intrinsic_curvature	PFm	disorders_subtypes	adhd_adult_2022	-0.1223	0.0659	0.0634761	0.1424
surface_area	PFm	disorders_subtypes	adhd_child_2022	-0.1627	0.0456	0.000359741	0.0070864
surface_area	PFm	disorders_subtypes	adhd_adult_2022	-0.1387	0.0518	0.00741503	0.0347323
volume	PFm	disorders_subtypes	adhd_child_2022	-0.1022	0.0494	0.0385624	0.102311
volume	PFm	disorders_subtypes	adhd_adult_2022	-0.1121	0.0581	0.0536773	0.126954
folding_index	PFop	disorders_subtypes	adhd_adult_2022	-0.1229	0.0475	0.00967121	0.0415236
folding_index	PFop	disorders_subtypes	adhd_child_2022	-0.1157	0.0463	0.0124572	0.0485461
intrinsic_curvature	PFop	disorders_subtypes	adhd_adult_2022	-0.0974	0.056	0.0819845	0.166774
intrinsic_curvature	PFop	disorders_subtypes	adhd_child_2022	-0.0691	0.0519	0.183055	0.288633
surface_area	PFop	disorders_subtypes	adhd_adult_2022	-0.0799	0.0455	0.0790809	0.163154
surface_area	PFop	disorders_subtypes	adhd_child_2022	-0.0629	0.0447	0.15938	0.26203
volume	PFop	disorders_subtypes	adhd_adult_2022	-0.0905	0.0447	0.0429076	0.108928
volume	PFop	disorders_subtypes	adhd_child_2022	-0.0614	0.0426	0.149496	0.252201
folding_index	PFt	disorders_subtypes	adhd_child_2022	-0.0893	0.0592	0.13144	0.231916
folding_index	PFt	disorders_subtypes	adhd_adult_2022	-0.0234	0.0565	0.678757	0.757805
intrinsic_curvature	PFt	disorders_subtypes	adhd_child_2022	-0.0967	0.0526	0.066003	0.146696
intrinsic_curvature	PFt	disorders_subtypes	adhd_adult_2022	-0.0216	0.0579	0.709106	0.783175
surface_area	PFt	disorders_subtypes	adhd_adult_2022	-0.0939	0.0465	0.0434504	0.109617
surface_area	PFt	disorders_subtypes	adhd_child_2022	-0.0569	0.0469	0.225046	0.332255
volume	PFt	disorders_subtypes	adhd_adult_2022	-0.0645	0.0498	0.195258	0.299473
volume	PFt	disorders_subtypes	adhd_child_2022	-0.0493	0.0502	0.326065	0.43794
folding_index	PGi	disorders_subtypes	adhd_child_2022	-0.1704	0.0485	0.000442407	0.00764165
folding_index	PGi	disorders_subtypes	adhd_adult_2022	-0.0871	0.0524	0.0964699	0.188112
intrinsic_curvature	PGi	disorders_subtypes	adhd_child_2022	-0.1343	0.0537	0.0123867	0.0484025
intrinsic_curvature	PGi	disorders_subtypes	adhd_adult_2022	-0.0612	0.0589	0.298782	0.412754
surface_area	PGi	disorders_subtypes	adhd_child_2022	-0.1458	0.0394	0.000215169	0.00626483
surface_area	PGi	disorders_subtypes	adhd_adult_2022	-0.1098	0.0432	0.0110325	0.0446873
volume	PGi	disorders_subtypes	adhd_child_2022	-0.1211	0.0449	0.00699453	0.0334157
volume	PGi	disorders_subtypes	adhd_adult_2022	-0.0951	0.0492	0.0532452	0.126556
folding_index	PGp	disorders_subtypes	adhd_child_2022	-0.1378	0.0503	0.0061521	0.0307178
folding_index	PGp	disorders_subtypes	adhd_adult_2022	-0.1364	0.0568	0.0163321	0.0567284
intrinsic_curvature	PGp	disorders_subtypes	adhd_child_2022	-0.0909	0.0511	0.0752619	0.156925
intrinsic_curvature	PGp	disorders_subtypes	adhd_adult_2022	-0.0746	0.0585	0.202234	0.307738
surface_area	PGp	disorders_subtypes	adhd_child_2022	-0.1377	0.043	0.00136323	0.0133355
surface_area	PGp	disorders_subtypes	adhd_adult_2022	-0.1077	0.0456	0.0181844	0.061383
volume	PGp	disorders_subtypes	adhd_adult_2022	-0.133	0.051	0.00911147	0.039946
volume	PGp	disorders_subtypes	adhd_child_2022	-0.1079	0.0454	0.0174706	0.0593917
folding_index	PGs	disorders_subtypes	adhd_adult_2022	-0.17	0.0482	0.000420343	0.00752107
folding_index	PGs	disorders_subtypes	adhd_child_2022	-0.1514	0.0479	0.00157363	0.0145056
intrinsic_curvature	PGs	disorders_subtypes	adhd_child_2022	-0.1217	0.0524	0.020205	0.0651453
intrinsic_curvature	PGs	disorders_subtypes	adhd_adult_2022	-0.1047	0.0536	0.0507772	0.122446
surface_area	PGs	disorders_subtypes	adhd_child_2022	-0.1262	0.0367	0.000584532	0.00858148
surface_area	PGs	disorders_subtypes	adhd_adult_2022	-0.1092	0.0398	0.00607476	0.0306509
volume	PGs	disorders_subtypes	adhd_adult_2022	-0.1285	0.045	0.00429616	0.0244185
volume	PGs	disorders_subtypes	adhd_child_2022	-0.0856	0.0395	0.0302281	0.0877937
folding_index	PH	disorders_subtypes	adhd_adult_2022	-0.096	0.0595	0.106648	0.201164
folding_index	PH	disorders_subtypes	adhd_child_2022	-0.084	0.0554	0.129457	0.229261
intrinsic_curvature	PH	disorders_subtypes	adhd_adult_2022	-0.137	0.0681	0.0442466	0.110983
intrinsic_curvature	PH	disorders_subtypes	adhd_child_2022	-0.0619	0.0579	0.285032	0.3991
surface_area	PH	disorders_subtypes	adhd_adult_2022	-0.184	0.0428	1.7152e-05	0.00328909
surface_area	PH	disorders_subtypes	adhd_child_2022	-0.1457	0.0377	0.000111216	0.00522265
volume	PH	disorders_subtypes	adhd_adult_2022	-0.1208	0.052	0.020175	0.0651453
volume	PH	disorders_subtypes	adhd_child_2022	-0.0946	0.0437	0.0304061	0.0879758
folding_index	PHA1	disorders_subtypes	adhd_child_2022	-0.1046	0.0467	0.025102	0.0759931
folding_index	PHA1	disorders_subtypes	adhd_adult_2022	-0.0563	0.0537	0.294446	0.407521
intrinsic_curvature	PHA1	disorders_subtypes	adhd_child_2022	-0.062	0.0479	0.19554	0.299473
intrinsic_curvature	PHA1	disorders_subtypes	adhd_adult_2022	-0.0108	0.0537	0.840607	0.886212
surface_area	PHA1	disorders_subtypes	adhd_child_2022	-0.0861	0.04	0.031358	0.0891384
surface_area	PHA1	disorders_subtypes	adhd_adult_2022	-0.0753	0.042	0.0729958	0.155739
volume	PHA1	disorders_subtypes	adhd_child_2022	-0.0688	0.0406	0.0901549	0.178326
volume	PHA1	disorders_subtypes	adhd_adult_2022	-0.0312	0.0461	0.498539	0.609609
folding_index	PHA2	disorders_subtypes	adhd_child_2022	0.0727	0.0747	0.330441	0.44178
folding_index	PHA2	disorders_subtypes	adhd_adult_2022	0.0118	0.0918	0.897721	0.929633
intrinsic_curvature	PHA2	disorders_subtypes	adhd_child_2022	-0.0354	0.0693	0.609475	0.699462
intrinsic_curvature	PHA2	disorders_subtypes	adhd_adult_2022	-0.0082	0.0744	0.912239	0.937438
surface_area	PHA2	disorders_subtypes	adhd_adult_2022	-0.13	0.0472	0.00588291	0.0297874
surface_area	PHA2	disorders_subtypes	adhd_child_2022	-0.0619	0.0394	0.116167	0.211991
volume	PHA2	disorders_subtypes	adhd_adult_2022	-0.1248	0.0469	0.00779134	0.0356814
volume	PHA2	disorders_subtypes	adhd_child_2022	-0.0548	0.0405	0.176028	0.282055
folding_index	PHA3	disorders_subtypes	adhd_child_2022	-0.0963	0.0494	0.0512485	0.123031
folding_index	PHA3	disorders_subtypes	adhd_adult_2022	-0.0241	0.057	0.672436	0.752793
intrinsic_curvature	PHA3	disorders_subtypes	adhd_adult_2022	0.056	0.0688	0.415672	0.529908
intrinsic_curvature	PHA3	disorders_subtypes	adhd_child_2022	-0.0177	0.0599	0.767618	0.829951
surface_area	PHA3	disorders_subtypes	adhd_adult_2022	-0.1492	0.0478	0.00180031	0.0155954
surface_area	PHA3	disorders_subtypes	adhd_child_2022	-0.0558	0.0407	0.170373	0.275697
volume	PHA3	disorders_subtypes	adhd_adult_2022	-0.1551	0.054	0.00407596	0.0241595
volume	PHA3	disorders_subtypes	adhd_child_2022	-0.103	0.0469	0.0280803	0.0832568
folding_index	PHT	disorders_subtypes	adhd_child_2022	-0.1411	0.0491	0.00405659	0.0241595
folding_index	PHT	disorders_subtypes	adhd_adult_2022	-0.1586	0.0574	0.00572612	0.029303
intrinsic_curvature	PHT	disorders_subtypes	adhd_adult_2022	-0.1663	0.0601	0.00565652	0.0290503
intrinsic_curvature	PHT	disorders_subtypes	adhd_child_2022	-0.1122	0.0532	0.0349426	0.095483
surface_area	PHT	disorders_subtypes	adhd_child_2022	-0.1251	0.0392	0.00141621	0.0136679
surface_area	PHT	disorders_subtypes	adhd_adult_2022	-0.1417	0.0447	0.00152427	0.0143144
volume	PHT	disorders_subtypes	adhd_adult_2022	-0.1665	0.0515	0.00122493	0.0125603
volume	PHT	disorders_subtypes	adhd_child_2022	-0.106	0.0438	0.0155166	0.0549578
folding_index	PI	disorders_subtypes	adhd_child_2022	-0.0311	0.0585	0.594986	0.689436
folding_index	PI	disorders_subtypes	adhd_adult_2022	-0.0204	0.0622	0.742931	0.808732
intrinsic_curvature	PI	disorders_subtypes	adhd_adult_2022	0.0894	0.0843	0.288918	0.403259
intrinsic_curvature	PI	disorders_subtypes	adhd_child_2022	0.045	0.0732	0.538717	0.646101
surface_area	PI	disorders_subtypes	adhd_child_2022	-0.1441	0.0391	0.000228324	0.00626483
surface_area	PI	disorders_subtypes	adhd_adult_2022	-0.0998	0.0437	0.0223861	0.0701332
volume	PI	disorders_subtypes	adhd_child_2022	-0.095	0.0393	0.015636	0.0552447
volume	PI	disorders_subtypes	adhd_adult_2022	-0.0841	0.0442	0.0570778	0.131324
folding_index	Pir	disorders_subtypes	adhd_adult_2022	0.0912	0.0717	0.203385	0.308185
folding_index	Pir	disorders_subtypes	adhd_child_2022	0.0183	0.07	0.793762	0.84991
intrinsic_curvature	Pir	disorders_subtypes	adhd_adult_2022	0.067	0.0748	0.370401	0.482461
intrinsic_curvature	Pir	disorders_subtypes	adhd_child_2022	0.0132	0.073	0.856507	0.900722
surface_area	Pir	disorders_subtypes	adhd_child_2022	-0.1067	0.0453	0.0185024	0.0614466
surface_area	Pir	disorders_subtypes	adhd_adult_2022	-0.1179	0.0542	0.0296094	0.0869217
volume	Pir	disorders_subtypes	adhd_adult_2022	-0.2055	0.0495	3.30281e-05	0.0039857
volume	Pir	disorders_subtypes	adhd_child_2022	-0.1537	0.042	0.000252684	0.00626483
folding_index	PIT	disorders_subtypes	adhd_adult_2022	-0.1011	0.0583	0.0828943	0.168365
folding_index	PIT	disorders_subtypes	adhd_child_2022	4.6382e-05	0.0554	0.999332	0.999332
intrinsic_curvature	PIT	disorders_subtypes	adhd_adult_2022	-0.0857	0.0655	0.190739	0.295563
intrinsic_curvature	PIT	disorders_subtypes	adhd_child_2022	-0.0044	0.0606	0.942119	0.95795
surface_area	PIT	disorders_subtypes	adhd_adult_2022	-0.1223	0.0452	0.00681499	0.0327758
surface_area	PIT	disorders_subtypes	adhd_child_2022	-0.0299	0.0383	0.434991	0.551117
volume	PIT	disorders_subtypes	adhd_adult_2022	-0.1369	0.0556	0.0138076	0.051042
volume	PIT	disorders_subtypes	adhd_child_2022	-0.0468	0.0481	0.330567	0.44178
folding_index	pOFC	disorders_subtypes	adhd_adult_2022	-0.2258	0.0622	0.000283174	0.0064743
folding_index	pOFC	disorders_subtypes	adhd_child_2022	-0.1286	0.0538	0.016833	0.0581873
intrinsic_curvature	pOFC	disorders_subtypes	adhd_adult_2022	-0.2139	0.0741	0.0038938	0.0239904
intrinsic_curvature	pOFC	disorders_subtypes	adhd_child_2022	-0.106	0.0602	0.0782727	0.162021
surface_area	pOFC	disorders_subtypes	adhd_adult_2022	-0.1725	0.0401	1.69458e-05	0.00328909
surface_area	pOFC	disorders_subtypes	adhd_child_2022	-0.1182	0.0369	0.00135885	0.0133355
volume	pOFC	disorders_subtypes	adhd_adult_2022	-0.1821	0.0425	1.82981e-05	0.00328909
volume	pOFC	disorders_subtypes	adhd_child_2022	-0.1137	0.0387	0.00330354	0.0227296
folding_index	PoI1	disorders_subtypes	adhd_adult_2022	-0.0341	0.065	0.599851	0.692839
folding_index	PoI1	disorders_subtypes	adhd_child_2022	-0.0222	0.063	0.724553	0.794136
intrinsic_curvature	PoI1	disorders_subtypes	adhd_child_2022	0.0626	0.0582	0.282106	0.396547
intrinsic_curvature	PoI1	disorders_subtypes	adhd_adult_2022	0.0076	0.0719	0.915819	0.938665
surface_area	PoI1	disorders_subtypes	adhd_child_2022	-0.1308	0.0382	0.000616876	0.00896028
surface_area	PoI1	disorders_subtypes	adhd_adult_2022	-0.0947	0.0457	0.0382459	0.101715
volume	PoI1	disorders_subtypes	adhd_child_2022	-0.1457	0.0367	7.18644e-05	0.00413364
volume	PoI1	disorders_subtypes	adhd_adult_2022	-0.1382	0.0479	0.00391193	0.0239904
folding_index	PoI2	disorders_subtypes	adhd_adult_2022	-0.0291	0.059	0.621857	0.71027
folding_index	PoI2	disorders_subtypes	adhd_child_2022	-0.0139	0.0467	0.765974	0.828797
intrinsic_curvature	PoI2	disorders_subtypes	adhd_child_2022	0.058	0.0522	0.266521	0.380971
intrinsic_curvature	PoI2	disorders_subtypes	adhd_adult_2022	0.04	0.0594	0.500692	0.611202
surface_area	PoI2	disorders_subtypes	adhd_child_2022	-0.0947	0.0374	0.0113386	0.0450632
surface_area	PoI2	disorders_subtypes	adhd_adult_2022	-0.0859	0.0459	0.0612814	0.139214
volume	PoI2	disorders_subtypes	adhd_child_2022	-0.1399	0.0392	0.000358514	0.0070864
volume	PoI2	disorders_subtypes	adhd_adult_2022	-0.1574	0.0473	0.000875675	0.0106714
folding_index	POS1	disorders_subtypes	adhd_adult_2022	-0.0993	0.0433	0.0218306	0.0689997
folding_index	POS1	disorders_subtypes	adhd_child_2022	-0.0539	0.0403	0.18107	0.286672
intrinsic_curvature	POS1	disorders_subtypes	adhd_adult_2022	-0.1188	0.0452	0.00858081	0.0384399
intrinsic_curvature	POS1	disorders_subtypes	adhd_child_2022	-0.0349	0.0412	0.396946	0.508289
surface_area	POS1	disorders_subtypes	adhd_adult_2022	-0.0882	0.0399	0.0270687	0.0807567
surface_area	POS1	disorders_subtypes	adhd_child_2022	-0.0736	0.0396	0.0630859	0.14219
volume	POS1	disorders_subtypes	adhd_adult_2022	-0.0896	0.0411	0.0292539	0.086203
volume	POS1	disorders_subtypes	adhd_child_2022	-0.0759	0.0424	0.0734387	0.155759
folding_index	POS2	disorders_subtypes	adhd_child_2022	-0.1441	0.0463	0.00185629	0.0159841
folding_index	POS2	disorders_subtypes	adhd_adult_2022	-0.0629	0.0577	0.27566	0.391312
intrinsic_curvature	POS2	disorders_subtypes	adhd_child_2022	-0.0808	0.0472	0.0869217	0.173121
intrinsic_curvature	POS2	disorders_subtypes	adhd_adult_2022	-0.0076	0.0588	0.897158	0.929633
surface_area	POS2	disorders_subtypes	adhd_child_2022	-0.0702	0.0407	0.0845607	0.170524
surface_area	POS2	disorders_subtypes	adhd_adult_2022	-0.0548	0.0459	0.232517	0.340488
volume	POS2	disorders_subtypes	adhd_child_2022	-0.0345	0.04	0.388412	0.500033
volume	POS2	disorders_subtypes	adhd_adult_2022	-0.018	0.0503	0.720453	0.790849
folding_index	PreS	disorders_subtypes	adhd_child_2022	-0.0524	0.0546	0.337203	0.448979
folding_index	PreS	disorders_subtypes	adhd_adult_2022	0.0659	0.0688	0.338139	0.449809
intrinsic_curvature	PreS	disorders_subtypes	adhd_child_2022	-0.0735	0.071	0.30057	0.414401
intrinsic_curvature	PreS	disorders_subtypes	adhd_adult_2022	-0.0056	0.08	0.944194	0.958187
surface_area	PreS	disorders_subtypes	adhd_child_2022	-0.1005	0.0382	0.00851616	0.0382695
surface_area	PreS	disorders_subtypes	adhd_adult_2022	-0.0583	0.0454	0.199093	0.30387
volume	PreS	disorders_subtypes	adhd_child_2022	-0.1428	0.0439	0.00114255	0.0119926
volume	PreS	disorders_subtypes	adhd_adult_2022	-0.1318	0.0548	0.0161676	0.0564297
folding_index	ProS	disorders_subtypes	adhd_child_2022	-0.0315	0.0485	0.516025	0.626727
folding_index	ProS	disorders_subtypes	adhd_adult_2022	0.0076	0.0507	0.880842	0.917863
intrinsic_curvature	ProS	disorders_subtypes	adhd_child_2022	-0.0169	0.04	0.67266	0.752793
intrinsic_curvature	ProS	disorders_subtypes	adhd_adult_2022	-0.0172	0.0451	0.702925	0.777543
surface_area	ProS	disorders_subtypes	adhd_adult_2022	0.0373	0.0374	0.318606	0.430193
surface_area	ProS	disorders_subtypes	adhd_child_2022	0.0185	0.0402	0.645373	0.730519
volume	ProS	disorders_subtypes	adhd_adult_2022	0.0144	0.0373	0.699453	0.774895
volume	ProS	disorders_subtypes	adhd_child_2022	-0.003	0.042	0.943057	0.95795
folding_index	PSL	disorders_subtypes	adhd_child_2022	-0.1856	0.0606	0.00219345	0.0178203
folding_index	PSL	disorders_subtypes	adhd_adult_2022	-0.2142	0.0704	0.00234533	0.0183822
intrinsic_curvature	PSL	disorders_subtypes	adhd_adult_2022	-0.172	0.0664	0.00958752	0.0415236
intrinsic_curvature	PSL	disorders_subtypes	adhd_child_2022	-0.1188	0.0579	0.0401878	0.104723
surface_area	PSL	disorders_subtypes	adhd_child_2022	-0.1772	0.0432	4.09857e-05	0.0039857
surface_area	PSL	disorders_subtypes	adhd_adult_2022	-0.1718	0.0516	0.000870154	0.0106714
volume	PSL	disorders_subtypes	adhd_child_2022	-0.1535	0.0459	0.000825123	0.0105002
volume	PSL	disorders_subtypes	adhd_adult_2022	-0.176	0.0527	0.000838815	0.0105289
folding_index	RI	disorders_subtypes	adhd_adult_2022	-0.0175	0.0514	0.733505	0.800288
folding_index	RI	disorders_subtypes	adhd_child_2022	-0.0068	0.044	0.87718	0.915373
intrinsic_curvature	RI	disorders_subtypes	adhd_adult_2022	-0.0364	0.0528	0.490575	0.602947
intrinsic_curvature	RI	disorders_subtypes	adhd_child_2022	-0.0271	0.0427	0.52565	0.634447
surface_area	RI	disorders_subtypes	adhd_child_2022	-0.1086	0.0388	0.0051266	0.0272032
surface_area	RI	disorders_subtypes	adhd_adult_2022	-0.0882	0.044	0.0450117	0.111984
volume	RI	disorders_subtypes	adhd_child_2022	-0.0948	0.0375	0.0114714	0.0454433
volume	RI	disorders_subtypes	adhd_adult_2022	-0.0804	0.0449	0.0733501	0.155759
folding_index	RSC	disorders_subtypes	adhd_child_2022	-0.1429	0.0405	0.000418088	0.00752107
folding_index	RSC	disorders_subtypes	adhd_adult_2022	-0.0775	0.0412	0.0599627	0.136867
intrinsic_curvature	RSC	disorders_subtypes	adhd_child_2022	-0.0944	0.0419	0.0242602	0.0739114
intrinsic_curvature	RSC	disorders_subtypes	adhd_adult_2022	-0.0771	0.0458	0.0922965	0.181453
surface_area	RSC	disorders_subtypes	adhd_child_2022	-0.0912	0.0391	0.0196754	0.0642519
surface_area	RSC	disorders_subtypes	adhd_adult_2022	-0.0789	0.0442	0.0742503	0.15646
volume	RSC	disorders_subtypes	adhd_child_2022	-0.0219	0.0444	0.621841	0.71027
volume	RSC	disorders_subtypes	adhd_adult_2022	-0.0214	0.0446	0.631355	0.719404
folding_index	s32	disorders_subtypes	adhd_child_2022	-0.1712	0.0893	0.055221	0.12812
folding_index	s32	disorders_subtypes	adhd_adult_2022	-0.1188	0.0874	0.174062	0.279979
intrinsic_curvature	s32	disorders_subtypes	adhd_child_2022	0.1103	0.1277	0.387729	0.500033
intrinsic_curvature	s32	disorders_subtypes	adhd_adult_2022	0.0342	0.1251	0.78456	0.843197
surface_area	s32	disorders_subtypes	adhd_adult_2022	-0.1471	0.0417	0.00041938	0.00752107
surface_area	s32	disorders_subtypes	adhd_child_2022	-0.1148	0.0366	0.00170912	0.0153277
volume	s32	disorders_subtypes	adhd_adult_2022	-0.0628	0.0613	0.305613	0.419743
volume	s32	disorders_subtypes	adhd_child_2022	-0.0479	0.0513	0.350447	0.461909
folding_index	s6-8	disorders_subtypes	adhd_adult_2022	-0.1246	0.0672	0.0637153	0.142714
folding_index	s6-8	disorders_subtypes	adhd_child_2022	-0.1062	0.0631	0.0923668	0.181453
intrinsic_curvature	s6-8	disorders_subtypes	adhd_child_2022	0.0481	0.0763	0.528429	0.636238
intrinsic_curvature	s6-8	disorders_subtypes	adhd_adult_2022	-0.0504	0.0831	0.544184	0.649947
surface_area	s6-8	disorders_subtypes	adhd_adult_2022	-0.121	0.0431	0.00499394	0.0266962
surface_area	s6-8	disorders_subtypes	adhd_child_2022	-0.0789	0.0397	0.0468775	0.11523
volume	s6-8	disorders_subtypes	adhd_adult_2022	-0.111	0.0502	0.0270251	0.0807567
volume	s6-8	disorders_subtypes	adhd_child_2022	-0.0514	0.0446	0.249129	0.361502
folding_index	SCEF	disorders_subtypes	adhd_child_2022	-0.1049	0.0512	0.0404789	0.104976
folding_index	SCEF	disorders_subtypes	adhd_adult_2022	-0.1178	0.0591	0.0462361	0.11424
intrinsic_curvature	SCEF	disorders_subtypes	adhd_adult_2022	-0.1402	0.0622	0.024195	0.0738691
intrinsic_curvature	SCEF	disorders_subtypes	adhd_child_2022	-0.0523	0.0533	0.326475	0.43794
surface_area	SCEF	disorders_subtypes	adhd_adult_2022	-0.1177	0.042	0.00507269	0.0270168
surface_area	SCEF	disorders_subtypes	adhd_child_2022	-0.0608	0.0396	0.124697	0.223305
volume	SCEF	disorders_subtypes	adhd_adult_2022	-0.1552	0.0482	0.00128228	0.012805
volume	SCEF	disorders_subtypes	adhd_child_2022	-0.085	0.0442	0.0544704	0.127363
folding_index	SFL	disorders_subtypes	adhd_child_2022	-0.1107	0.0562	0.0488669	0.119585
folding_index	SFL	disorders_subtypes	adhd_adult_2022	-0.0725	0.0558	0.193847	0.299473
intrinsic_curvature	SFL	disorders_subtypes	adhd_child_2022	-0.0382	0.0567	0.500488	0.611202
intrinsic_curvature	SFL	disorders_subtypes	adhd_adult_2022	-0.0078	0.0619	0.899724	0.930794
surface_area	SFL	disorders_subtypes	adhd_adult_2022	-0.1363	0.0432	0.00160447	0.0146957
surface_area	SFL	disorders_subtypes	adhd_child_2022	-0.1202	0.0393	0.0022243	0.0178804
volume	SFL	disorders_subtypes	adhd_adult_2022	-0.1652	0.05	0.000953158	0.0111434
volume	SFL	disorders_subtypes	adhd_child_2022	-0.0769	0.0446	0.084669	0.170524
folding_index	STGa	disorders_subtypes	adhd_child_2022	-0.1497	0.0618	0.0154213	0.0549578
folding_index	STGa	disorders_subtypes	adhd_adult_2022	-0.0642	0.0638	0.314286	0.428169
intrinsic_curvature	STGa	disorders_subtypes	adhd_adult_2022	-0.0593	0.0695	0.393528	0.504811
intrinsic_curvature	STGa	disorders_subtypes	adhd_child_2022	-0.0211	0.0655	0.747349	0.812311
surface_area	STGa	disorders_subtypes	adhd_child_2022	-0.1588	0.0458	0.000525815	0.00831505
surface_area	STGa	disorders_subtypes	adhd_adult_2022	-0.1511	0.0446	0.000704319	0.00946552
volume	STGa	disorders_subtypes	adhd_adult_2022	-0.1648	0.0549	0.00268369	0.0199956
volume	STGa	disorders_subtypes	adhd_child_2022	-0.1003	0.0493	0.0419029	0.107027
folding_index	STSda	disorders_subtypes	adhd_child_2022	-0.0286	0.0454	0.528723	0.636238
folding_index	STSda	disorders_subtypes	adhd_adult_2022	0.0014	0.0451	0.975236	0.979358
intrinsic_curvature	STSda	disorders_subtypes	adhd_adult_2022	-0.0169	0.0437	0.698958	0.774895
intrinsic_curvature	STSda	disorders_subtypes	adhd_child_2022	-0.0094	0.0442	0.831585	0.880317
surface_area	STSda	disorders_subtypes	adhd_child_2022	-0.1477	0.0446	0.000927445	0.0111139
surface_area	STSda	disorders_subtypes	adhd_adult_2022	-0.1506	0.0461	0.00108766	0.0117598
volume	STSda	disorders_subtypes	adhd_adult_2022	-0.1468	0.048	0.00222572	0.0178804
volume	STSda	disorders_subtypes	adhd_child_2022	-0.1364	0.0488	0.00518866	0.0272487
folding_index	STSdp	disorders_subtypes	adhd_child_2022	-0.1284	0.0568	0.0237863	0.0729312
folding_index	STSdp	disorders_subtypes	adhd_adult_2022	-0.1175	0.067	0.0794766	0.163501
intrinsic_curvature	STSdp	disorders_subtypes	adhd_child_2022	-0.1432	0.0547	0.00884686	0.0392648
intrinsic_curvature	STSdp	disorders_subtypes	adhd_adult_2022	-0.1307	0.0639	0.0408171	0.105188
surface_area	STSdp	disorders_subtypes	adhd_child_2022	-0.185	0.043	1.69015e-05	0.00328909
surface_area	STSdp	disorders_subtypes	adhd_adult_2022	-0.1849	0.0456	5.01719e-05	0.0039857
volume	STSdp	disorders_subtypes	adhd_adult_2022	-0.2071	0.0517	6.18072e-05	0.0039857
volume	STSdp	disorders_subtypes	adhd_child_2022	-0.1676	0.0456	0.000237441	0.00626483
folding_index	STSva	disorders_subtypes	adhd_child_2022	-0.01	0.0496	0.840219	0.886212
folding_index	STSva	disorders_subtypes	adhd_adult_2022	0.0069	0.0571	0.903817	0.934356
intrinsic_curvature	STSva	disorders_subtypes	adhd_adult_2022	-0.0616	0.0523	0.238868	0.348723
intrinsic_curvature	STSva	disorders_subtypes	adhd_child_2022	0.0081	0.0485	0.867362	0.909582
surface_area	STSva	disorders_subtypes	adhd_adult_2022	-0.155	0.0469	0.000950089	0.0111434
surface_area	STSva	disorders_subtypes	adhd_child_2022	-0.1297	0.0415	0.00177623	0.01556
volume	STSva	disorders_subtypes	adhd_adult_2022	-0.1744	0.0464	0.000170853	0.0061576
volume	STSva	disorders_subtypes	adhd_child_2022	-0.1044	0.0476	0.0282874	0.0836981
folding_index	STSvp	disorders_subtypes	adhd_child_2022	-0.1735	0.0546	0.00148471	0.0142334
folding_index	STSvp	disorders_subtypes	adhd_adult_2022	-0.1371	0.0641	0.0324482	0.0906029
intrinsic_curvature	STSvp	disorders_subtypes	adhd_child_2022	-0.1573	0.0577	0.0064074	0.031334
intrinsic_curvature	STSvp	disorders_subtypes	adhd_adult_2022	-0.1266	0.0702	0.0713225	0.153605
surface_area	STSvp	disorders_subtypes	adhd_child_2022	-0.1854	0.044	2.51292e-05	0.0039857
surface_area	STSvp	disorders_subtypes	adhd_adult_2022	-0.1794	0.0466	0.000118221	0.00522265
volume	STSvp	disorders_subtypes	adhd_child_2022	-0.1917	0.0478	6.06005e-05	0.0039857
volume	STSvp	disorders_subtypes	adhd_adult_2022	-0.2159	0.0566	0.000136466	0.00560679
folding_index	STV	disorders_subtypes	adhd_child_2022	-0.2179	0.0543	5.99795e-05	0.0039857
folding_index	STV	disorders_subtypes	adhd_adult_2022	-0.1942	0.0593	0.00105709	0.0116038
intrinsic_curvature	STV	disorders_subtypes	adhd_child_2022	-0.1975	0.0551	0.000337864	0.00704129
intrinsic_curvature	STV	disorders_subtypes	adhd_adult_2022	-0.2025	0.0617	0.0010307	0.0114868
surface_area	STV	disorders_subtypes	adhd_child_2022	-0.1924	0.0444	1.46868e-05	0.00328909
surface_area	STV	disorders_subtypes	adhd_adult_2022	-0.1699	0.0482	0.000423649	0.00752107
volume	STV	disorders_subtypes	adhd_child_2022	-0.157	0.044	0.000359467	0.0070864
volume	STV	disorders_subtypes	adhd_adult_2022	-0.1392	0.0479	0.00366018	0.0239904
folding_index	TA2	disorders_subtypes	adhd_child_2022	-0.0935	0.0482	0.0523999	0.125315
folding_index	TA2	disorders_subtypes	adhd_adult_2022	-0.1032	0.0601	0.0859539	0.172147
intrinsic_curvature	TA2	disorders_subtypes	adhd_adult_2022	-0.1326	0.0679	0.0508348	0.122446
intrinsic_curvature	TA2	disorders_subtypes	adhd_child_2022	-0.1013	0.0579	0.0801928	0.163803
surface_area	TA2	disorders_subtypes	adhd_child_2022	-0.1582	0.0435	0.000276066	0.0064743
surface_area	TA2	disorders_subtypes	adhd_adult_2022	-0.1427	0.0415	0.000584829	0.00858148
volume	TA2	disorders_subtypes	adhd_child_2022	-0.1486	0.0431	0.000565181	0.00858148
volume	TA2	disorders_subtypes	adhd_adult_2022	-0.1322	0.0443	0.00284322	0.0206493
folding_index	TE1a	disorders_subtypes	adhd_child_2022	-0.1074	0.0475	0.023756	0.0729312
folding_index	TE1a	disorders_subtypes	adhd_adult_2022	-0.078	0.0524	0.136606	0.238185
intrinsic_curvature	TE1a	disorders_subtypes	adhd_child_2022	-0.0645	0.0515	0.210414	0.315512
intrinsic_curvature	TE1a	disorders_subtypes	adhd_adult_2022	-0.0267	0.0594	0.653075	0.738303
surface_area	TE1a	disorders_subtypes	adhd_adult_2022	-0.125	0.0431	0.00372887	0.0239904
surface_area	TE1a	disorders_subtypes	adhd_child_2022	-0.1184	0.0411	0.00396694	0.0239904
volume	TE1a	disorders_subtypes	adhd_adult_2022	-0.146	0.0535	0.00635321	0.0312874
volume	TE1a	disorders_subtypes	adhd_child_2022	-0.1245	0.0463	0.00716697	0.0337905
folding_index	TE1m	disorders_subtypes	adhd_child_2022	-0.124	0.0532	0.0197625	0.0642519
folding_index	TE1m	disorders_subtypes	adhd_adult_2022	-0.0316	0.0566	0.576637	0.674698
intrinsic_curvature	TE1m	disorders_subtypes	adhd_child_2022	-0.1471	0.0569	0.0097312	0.0415236
intrinsic_curvature	TE1m	disorders_subtypes	adhd_adult_2022	-0.0613	0.0661	0.353728	0.464955
surface_area	TE1m	disorders_subtypes	adhd_child_2022	-0.1553	0.0419	0.00021019	0.00626483
surface_area	TE1m	disorders_subtypes	adhd_adult_2022	-0.1736	0.047	0.000221087	0.00626483
volume	TE1m	disorders_subtypes	adhd_child_2022	-0.1422	0.048	0.00305152	0.0218313
volume	TE1m	disorders_subtypes	adhd_adult_2022	-0.157	0.0574	0.0062344	0.0308078
folding_index	TE1p	disorders_subtypes	adhd_child_2022	-0.2111	0.0488	1.51966e-05	0.00328909
folding_index	TE1p	disorders_subtypes	adhd_adult_2022	-0.1814	0.0506	0.000337104	0.00704129
intrinsic_curvature	TE1p	disorders_subtypes	adhd_adult_2022	-0.1603	0.0527	0.0023521	0.0183822
intrinsic_curvature	TE1p	disorders_subtypes	adhd_child_2022	-0.1505	0.0525	0.0041482	0.0242484
surface_area	TE1p	disorders_subtypes	adhd_adult_2022	-0.1515	0.0427	0.000388154	0.00744221
surface_area	TE1p	disorders_subtypes	adhd_child_2022	-0.1432	0.042	0.000650764	0.00916978
volume	TE1p	disorders_subtypes	adhd_adult_2022	-0.1863	0.0504	0.000218654	0.00626483
volume	TE1p	disorders_subtypes	adhd_child_2022	-0.1276	0.0443	0.0039722	0.0239904
folding_index	TE2a	disorders_subtypes	adhd_child_2022	-0.1312	0.0513	0.0105426	0.0433442
folding_index	TE2a	disorders_subtypes	adhd_adult_2022	-0.0765	0.0531	0.149676	0.252201
intrinsic_curvature	TE2a	disorders_subtypes	adhd_child_2022	-0.0485	0.0528	0.358325	0.469282
intrinsic_curvature	TE2a	disorders_subtypes	adhd_adult_2022	-0.0343	0.0587	0.559	0.658348
surface_area	TE2a	disorders_subtypes	adhd_child_2022	-0.1238	0.0439	0.00480168	0.0260522
surface_area	TE2a	disorders_subtypes	adhd_adult_2022	-0.1087	0.0428	0.0110941	0.0446873
volume	TE2a	disorders_subtypes	adhd_adult_2022	-0.1564	0.0473	0.000944512	0.0111434
volume	TE2a	disorders_subtypes	adhd_child_2022	-0.1337	0.0467	0.0041971	0.0244185
folding_index	TE2p	disorders_subtypes	adhd_child_2022	-0.021	0.0508	0.679324	0.757849
folding_index	TE2p	disorders_subtypes	adhd_adult_2022	-0.0192	0.0593	0.746107	0.811574
intrinsic_curvature	TE2p	disorders_subtypes	adhd_adult_2022	0.0171	0.0641	0.789646	0.847207
intrinsic_curvature	TE2p	disorders_subtypes	adhd_child_2022	-0.0018	0.058	0.975242	0.979358
surface_area	TE2p	disorders_subtypes	adhd_child_2022	-0.1492	0.0431	0.000536741	0.0083895
surface_area	TE2p	disorders_subtypes	adhd_adult_2022	-0.1255	0.0404	0.00189358	0.0161122
volume	TE2p	disorders_subtypes	adhd_child_2022	-0.127	0.0458	0.00555548	0.0287366
volume	TE2p	disorders_subtypes	adhd_adult_2022	-0.1281	0.0476	0.00712005	0.0336797
folding_index	TF	disorders_subtypes	adhd_child_2022	-0.138	0.0508	0.00659691	0.0320485
folding_index	TF	disorders_subtypes	adhd_adult_2022	-0.0488	0.0501	0.330031	0.44178
intrinsic_curvature	TF	disorders_subtypes	adhd_child_2022	-0.0963	0.053	0.06922	0.150588
intrinsic_curvature	TF	disorders_subtypes	adhd_adult_2022	-0.0745	0.0556	0.180269	0.286438
surface_area	TF	disorders_subtypes	adhd_child_2022	-0.1338	0.0402	0.000873595	0.0106714
surface_area	TF	disorders_subtypes	adhd_adult_2022	-0.0564	0.0389	0.147094	0.24973
volume	TF	disorders_subtypes	adhd_child_2022	-0.1433	0.0428	0.000813586	0.0104459
volume	TF	disorders_subtypes	adhd_adult_2022	-0.1248	0.0437	0.00429238	0.0244185
folding_index	TGd	disorders_subtypes	adhd_adult_2022	-0.0795	0.0529	0.132881	0.233598
folding_index	TGd	disorders_subtypes	adhd_child_2022	-0.0386	0.0547	0.480395	0.591952
intrinsic_curvature	TGd	disorders_subtypes	adhd_child_2022	0.059	0.06	0.325443	0.437781
intrinsic_curvature	TGd	disorders_subtypes	adhd_adult_2022	-0.0384	0.0641	0.54913	0.652076
surface_area	TGd	disorders_subtypes	adhd_child_2022	-0.1151	0.0395	0.00356917	0.0236519
surface_area	TGd	disorders_subtypes	adhd_adult_2022	-0.1128	0.0412	0.00618396	0.0307362
volume	TGd	disorders_subtypes	adhd_child_2022	-0.1114	0.0481	0.0205578	0.0659869
volume	TGd	disorders_subtypes	adhd_adult_2022	-0.0993	0.0518	0.0552394	0.12812
folding_index	TGv	disorders_subtypes	adhd_child_2022	-0.1064	0.0496	0.03194	0.0904788
folding_index	TGv	disorders_subtypes	adhd_adult_2022	-0.0367	0.0515	0.47608	0.588653
intrinsic_curvature	TGv	disorders_subtypes	adhd_child_2022	-0.0919	0.0592	0.120575	0.216733
intrinsic_curvature	TGv	disorders_subtypes	adhd_adult_2022	-0.0738	0.0586	0.207891	0.31238
surface_area	TGv	disorders_subtypes	adhd_child_2022	-0.1617	0.0405	6.53548e-05	0.0039857
surface_area	TGv	disorders_subtypes	adhd_adult_2022	-0.1054	0.0395	0.00762238	0.0352443
volume	TGv	disorders_subtypes	adhd_child_2022	-0.1203	0.0485	0.0131231	0.0503225
volume	TGv	disorders_subtypes	adhd_adult_2022	-0.0685	0.047	0.144993	0.247444
folding_index	TPOJ1	disorders_subtypes	adhd_child_2022	-0.2061	0.0497	3.37035e-05	0.0039857
folding_index	TPOJ1	disorders_subtypes	adhd_adult_2022	-0.1463	0.0519	0.00481912	0.0260522
intrinsic_curvature	TPOJ1	disorders_subtypes	adhd_child_2022	-0.1689	0.0523	0.00124031	0.0125603
intrinsic_curvature	TPOJ1	disorders_subtypes	adhd_adult_2022	-0.103	0.0535	0.0542001	0.126967
surface_area	TPOJ1	disorders_subtypes	adhd_child_2022	-0.1601	0.0443	0.000301514	0.00667042
surface_area	TPOJ1	disorders_subtypes	adhd_adult_2022	-0.1275	0.0451	0.00469788	0.0255892
volume	TPOJ1	disorders_subtypes	adhd_adult_2022	-0.1508	0.0511	0.00316669	0.0221053
volume	TPOJ1	disorders_subtypes	adhd_child_2022	-0.1347	0.0465	0.00377021	0.0239904
folding_index	TPOJ2	disorders_subtypes	adhd_adult_2022	-0.0948	0.0579	0.101567	0.194274
folding_index	TPOJ2	disorders_subtypes	adhd_child_2022	-0.0559	0.0456	0.220245	0.326844
intrinsic_curvature	TPOJ2	disorders_subtypes	adhd_adult_2022	-0.0594	0.0599	0.321367	0.433514
intrinsic_curvature	TPOJ2	disorders_subtypes	adhd_child_2022	-0.025	0.0485	0.606229	0.697267
surface_area	TPOJ2	disorders_subtypes	adhd_adult_2022	-0.1241	0.048	0.00972614	0.0415236
surface_area	TPOJ2	disorders_subtypes	adhd_child_2022	-0.0886	0.041	0.0306972	0.0882852
volume	TPOJ2	disorders_subtypes	adhd_adult_2022	-0.1245	0.0548	0.0230927	0.0718772
volume	TPOJ2	disorders_subtypes	adhd_child_2022	-0.0848	0.0426	0.0465237	0.114753
folding_index	TPOJ3	disorders_subtypes	adhd_child_2022	-0.1264	0.054	0.0192455	0.0633297
folding_index	TPOJ3	disorders_subtypes	adhd_adult_2022	-0.1163	0.0696	0.0947262	0.185581
intrinsic_curvature	TPOJ3	disorders_subtypes	adhd_child_2022	-0.1761	0.054	0.00110977	0.0119093
intrinsic_curvature	TPOJ3	disorders_subtypes	adhd_adult_2022	-0.0574	0.0731	0.432321	0.548217
surface_area	TPOJ3	disorders_subtypes	adhd_child_2022	-0.1181	0.0403	0.00338394	0.0230138
surface_area	TPOJ3	disorders_subtypes	adhd_adult_2022	-0.134	0.0476	0.00487581	0.026162
volume	TPOJ3	disorders_subtypes	adhd_adult_2022	-0.1553	0.0537	0.00382807	0.0239904
volume	TPOJ3	disorders_subtypes	adhd_child_2022	-0.1064	0.0476	0.025398	0.0765669
folding_index	V1	disorders_subtypes	adhd_child_2022	-0.0502	0.0398	0.207198	0.311665
folding_index	V1	disorders_subtypes	adhd_adult_2022	0.0064	0.0399	0.872565	0.912295
intrinsic_curvature	V1	disorders_subtypes	adhd_child_2022	-0.0239	0.0406	0.556083	0.65633
intrinsic_curvature	V1	disorders_subtypes	adhd_adult_2022	0.001	0.0417	0.980868	0.98429
surface_area	V1	disorders_subtypes	adhd_child_2022	-0.0294	0.0389	0.449779	0.567352
surface_area	V1	disorders_subtypes	adhd_adult_2022	-0.0195	0.0385	0.61251	0.701824
volume	V1	disorders_subtypes	adhd_child_2022	-0.0191	0.041	0.64132	0.729027
volume	V1	disorders_subtypes	adhd_adult_2022	-0.0063	0.0394	0.872961	0.912295
folding_index	V2	disorders_subtypes	adhd_child_2022	-0.0459	0.0429	0.284651	0.398955
folding_index	V2	disorders_subtypes	adhd_adult_2022	-0.0112	0.0404	0.781605	0.840649
intrinsic_curvature	V2	disorders_subtypes	adhd_child_2022	-0.0227	0.0425	0.59326	0.688546
intrinsic_curvature	V2	disorders_subtypes	adhd_adult_2022	-0.0028	0.0429	0.947961	0.959977
surface_area	V2	disorders_subtypes	adhd_adult_2022	-0.0479	0.0396	0.226434	0.333619
surface_area	V2	disorders_subtypes	adhd_child_2022	-0.0419	0.0408	0.304439	0.418531
volume	V2	disorders_subtypes	adhd_child_2022	-0.0186	0.0427	0.663129	0.745566
volume	V2	disorders_subtypes	adhd_adult_2022	-0.0087	0.041	0.831955	0.880317
folding_index	v23ab	disorders_subtypes	adhd_child_2022	-0.068	0.0498	0.172108	0.277768
folding_index	v23ab	disorders_subtypes	adhd_adult_2022	-0.0484	0.051	0.342611	0.453659
intrinsic_curvature	v23ab	disorders_subtypes	adhd_adult_2022	-0.0775	0.0553	0.161081	0.264121
intrinsic_curvature	v23ab	disorders_subtypes	adhd_child_2022	-0.0671	0.0545	0.218251	0.324891
surface_area	v23ab	disorders_subtypes	adhd_adult_2022	-0.0804	0.0424	0.0579301	0.132841
surface_area	v23ab	disorders_subtypes	adhd_child_2022	-0.057	0.044	0.195163	0.299473
volume	v23ab	disorders_subtypes	adhd_adult_2022	-0.0859	0.049	0.0795915	0.163504
volume	v23ab	disorders_subtypes	adhd_child_2022	-0.0499	0.0482	0.300543	0.414401
folding_index	V3	disorders_subtypes	adhd_child_2022	-0.0463	0.0429	0.280474	0.394925
folding_index	V3	disorders_subtypes	adhd_adult_2022	-0.0259	0.0403	0.520432	0.630267
intrinsic_curvature	V3	disorders_subtypes	adhd_child_2022	-0.0318	0.0424	0.453255	0.569918
intrinsic_curvature	V3	disorders_subtypes	adhd_adult_2022	-0.0231	0.0451	0.608514	0.698917
surface_area	V3	disorders_subtypes	adhd_adult_2022	-0.0722	0.0392	0.065499	0.145801
surface_area	V3	disorders_subtypes	adhd_child_2022	-0.0539	0.0407	0.185395	0.289826
volume	V3	disorders_subtypes	adhd_adult_2022	-0.0647	0.0444	0.145059	0.247444
volume	V3	disorders_subtypes	adhd_child_2022	-0.0267	0.0448	0.551187	0.653427
folding_index	V3A	disorders_subtypes	adhd_adult_2022	-0.0311	0.0497	0.531476	0.638482
folding_index	V3A	disorders_subtypes	adhd_child_2022	0.0008	0.0502	0.987285	0.988891
intrinsic_curvature	V3A	disorders_subtypes	adhd_child_2022	0.0566	0.0504	0.261431	0.375562
intrinsic_curvature	V3A	disorders_subtypes	adhd_adult_2022	0.0081	0.051	0.873808	0.912517
surface_area	V3A	disorders_subtypes	adhd_adult_2022	-0.0582	0.044	0.185926	0.289826
surface_area	V3A	disorders_subtypes	adhd_child_2022	-0.0415	0.0468	0.375212	0.487403
volume	V3A	disorders_subtypes	adhd_adult_2022	-0.0959	0.0478	0.0448268	0.111752
volume	V3A	disorders_subtypes	adhd_child_2022	-0.0523	0.0533	0.326475	0.43794
folding_index	V3B	disorders_subtypes	adhd_child_2022	-0.1308	0.0526	0.0128937	0.0497081
folding_index	V3B	disorders_subtypes	adhd_adult_2022	-0.037	0.0629	0.556374	0.65633
intrinsic_curvature	V3B	disorders_subtypes	adhd_child_2022	-0.1033	0.0538	0.0548485	0.127832
intrinsic_curvature	V3B	disorders_subtypes	adhd_adult_2022	-0.0547	0.0643	0.394936	0.506166
surface_area	V3B	disorders_subtypes	adhd_child_2022	-0.1219	0.043	0.00458424	0.0250651
surface_area	V3B	disorders_subtypes	adhd_adult_2022	-0.0959	0.0434	0.0271276	0.0807649
volume	V3B	disorders_subtypes	adhd_adult_2022	-0.1066	0.0497	0.0319633	0.0904788
volume	V3B	disorders_subtypes	adhd_child_2022	-0.1111	0.0527	0.0350172	0.095483
folding_index	V3CD	disorders_subtypes	adhd_child_2022	-0.1185	0.0513	0.0208914	0.0667596
folding_index	V3CD	disorders_subtypes	adhd_adult_2022	-0.0829	0.0526	0.115015	0.21069
intrinsic_curvature	V3CD	disorders_subtypes	adhd_adult_2022	-0.0956	0.0546	0.0799604	0.163722
intrinsic_curvature	V3CD	disorders_subtypes	adhd_child_2022	-0.0935	0.0561	0.0955807	0.186746
surface_area	V3CD	disorders_subtypes	adhd_child_2022	-0.0983	0.0447	0.0278704	0.0828052
surface_area	V3CD	disorders_subtypes	adhd_adult_2022	-0.0425	0.0449	0.343869	0.454907
volume	V3CD	disorders_subtypes	adhd_child_2022	-0.1177	0.0478	0.0138033	0.051042
volume	V3CD	disorders_subtypes	adhd_adult_2022	-0.0702	0.0521	0.177849	0.283532
folding_index	V4	disorders_subtypes	adhd_adult_2022	-0.0625	0.0443	0.158293	0.261338
folding_index	V4	disorders_subtypes	adhd_child_2022	-0.0594	0.0425	0.162219	0.265685
intrinsic_curvature	V4	disorders_subtypes	adhd_adult_2022	-0.056	0.0432	0.194873	0.299473
intrinsic_curvature	V4	disorders_subtypes	adhd_child_2022	-0.0155	0.042	0.712092	0.784666
surface_area	V4	disorders_subtypes	adhd_adult_2022	-0.0804	0.0411	0.0504411	0.122317
surface_area	V4	disorders_subtypes	adhd_child_2022	-0.0556	0.0399	0.163474	0.266525
volume	V4	disorders_subtypes	adhd_adult_2022	-0.0787	0.0451	0.0809829	0.165182
volume	V4	disorders_subtypes	adhd_child_2022	-0.0437	0.0429	0.30837	0.421517
folding_index	V4t	disorders_subtypes	adhd_child_2022	-0.1112	0.0584	0.0568959	0.131116
folding_index	V4t	disorders_subtypes	adhd_adult_2022	-0.0808	0.0653	0.215951	0.322135
intrinsic_curvature	V4t	disorders_subtypes	adhd_child_2022	-0.0949	0.0605	0.116742	0.21277
intrinsic_curvature	V4t	disorders_subtypes	adhd_adult_2022	-0.0435	0.0639	0.496029	0.607623
surface_area	V4t	disorders_subtypes	adhd_adult_2022	-0.1251	0.0454	0.00586013	0.0297769
surface_area	V4t	disorders_subtypes	adhd_child_2022	-0.083	0.0371	0.0252735	0.0763514
volume	V4t	disorders_subtypes	adhd_child_2022	-0.1013	0.0474	0.0325874	0.0906395
volume	V4t	disorders_subtypes	adhd_adult_2022	-0.0867	0.0561	0.122236	0.219172
folding_index	V6	disorders_subtypes	adhd_child_2022	-0.0792	0.0461	0.0857958	0.172147
folding_index	V6	disorders_subtypes	adhd_adult_2022	-0.0795	0.0588	0.176362	0.282055
intrinsic_curvature	V6	disorders_subtypes	adhd_adult_2022	0.0099	0.0609	0.870864	0.912057
intrinsic_curvature	V6	disorders_subtypes	adhd_child_2022	0.0023	0.0457	0.959861	0.969979
surface_area	V6	disorders_subtypes	adhd_adult_2022	-0.0711	0.0502	0.156678	0.259565
surface_area	V6	disorders_subtypes	adhd_child_2022	-0.0549	0.0396	0.165636	0.269745
volume	V6	disorders_subtypes	adhd_adult_2022	-0.0799	0.0543	0.141168	0.242823
volume	V6	disorders_subtypes	adhd_child_2022	-0.0532	0.0446	0.232938	0.340758
folding_index	V6A	disorders_subtypes	adhd_adult_2022	-0.218	0.0719	0.00242948	0.0186823
folding_index	V6A	disorders_subtypes	adhd_child_2022	-0.1569	0.0584	0.00721739	0.033917
intrinsic_curvature	V6A	disorders_subtypes	adhd_adult_2022	-0.2103	0.0975	0.0310117	0.0888934
intrinsic_curvature	V6A	disorders_subtypes	adhd_child_2022	0.0807	0.0808	0.31791	0.429909
surface_area	V6A	disorders_subtypes	adhd_adult_2022	-0.1346	0.0556	0.0154837	0.0549578
surface_area	V6A	disorders_subtypes	adhd_child_2022	-0.1016	0.0481	0.0346636	0.0949453
volume	V6A	disorders_subtypes	adhd_adult_2022	-0.1496	0.0601	0.0128036	0.0494937
volume	V6A	disorders_subtypes	adhd_child_2022	-0.0947	0.0532	0.0750637	0.156925
folding_index	V7	disorders_subtypes	adhd_adult_2022	-0.0525	0.0604	0.384735	0.497223
folding_index	V7	disorders_subtypes	adhd_child_2022	-0.0122	0.0519	0.814156	0.86787
intrinsic_curvature	V7	disorders_subtypes	adhd_child_2022	0.0306	0.0522	0.557736	0.657398
intrinsic_curvature	V7	disorders_subtypes	adhd_adult_2022	-0.0239	0.0588	0.684403	0.762332
surface_area	V7	disorders_subtypes	adhd_child_2022	-0.0805	0.0442	0.0685663	0.149618
surface_area	V7	disorders_subtypes	adhd_adult_2022	-0.0829	0.0463	0.0733741	0.155759
volume	V7	disorders_subtypes	adhd_adult_2022	-0.0902	0.0457	0.0484111	0.118797
volume	V7	disorders_subtypes	adhd_child_2022	-0.073	0.0458	0.110961	0.206153
folding_index	V8	disorders_subtypes	adhd_adult_2022	-0.0967	0.062	0.118836	0.21498
folding_index	V8	disorders_subtypes	adhd_child_2022	-0.0392	0.0532	0.461218	0.575223
intrinsic_curvature	V8	disorders_subtypes	adhd_adult_2022	-0.0398	0.0605	0.510634	0.621228
intrinsic_curvature	V8	disorders_subtypes	adhd_child_2022	0.0165	0.0542	0.760802	0.824441
surface_area	V8	disorders_subtypes	adhd_adult_2022	-0.168	0.0478	0.000440343	0.00764165
surface_area	V8	disorders_subtypes	adhd_child_2022	-0.072	0.0374	0.0542126	0.126967
volume	V8	disorders_subtypes	adhd_adult_2022	-0.1002	0.055	0.0684826	0.149618
volume	V8	disorders_subtypes	adhd_child_2022	-0.0224	0.0435	0.606593	0.697267
folding_index	VIP	disorders_subtypes	adhd_child_2022	-0.0675	0.0514	0.189106	0.293665
folding_index	VIP	disorders_subtypes	adhd_adult_2022	-0.0227	0.0626	0.716889	0.789346
intrinsic_curvature	VIP	disorders_subtypes	adhd_child_2022	-0.0732	0.0575	0.203003	0.30793
intrinsic_curvature	VIP	disorders_subtypes	adhd_adult_2022	-0.0236	0.0691	0.732702	0.800019
surface_area	VIP	disorders_subtypes	adhd_child_2022	-0.0536	0.041	0.191105	0.295812
surface_area	VIP	disorders_subtypes	adhd_adult_2022	-0.0462	0.046	0.315211	0.428543
volume	VIP	disorders_subtypes	adhd_child_2022	-0.0072	0.0445	0.871465	0.912057
volume	VIP	disorders_subtypes	adhd_adult_2022	-0.008	0.0529	0.879795	0.917437
folding_index	VMV1	disorders_subtypes	adhd_adult_2022	-0.1031	0.0501	0.0396012	0.103917
folding_index	VMV1	disorders_subtypes	adhd_child_2022	-0.0866	0.0478	0.0700302	0.15189
intrinsic_curvature	VMV1	disorders_subtypes	adhd_adult_2022	-0.0575	0.0533	0.280677	0.394925
intrinsic_curvature	VMV1	disorders_subtypes	adhd_child_2022	-0.0108	0.0487	0.824496	0.876942
surface_area	VMV1	disorders_subtypes	adhd_adult_2022	-0.0964	0.0446	0.0306618	0.0882852
surface_area	VMV1	disorders_subtypes	adhd_child_2022	-0.0839	0.0458	0.0669696	0.148568
volume	VMV1	disorders_subtypes	adhd_adult_2022	-0.0672	0.0477	0.158893	0.262027
volume	VMV1	disorders_subtypes	adhd_child_2022	-0.0324	0.0441	0.462526	0.576354
folding_index	VMV2	disorders_subtypes	adhd_adult_2022	-0.0943	0.0596	0.113601	0.209165
folding_index	VMV2	disorders_subtypes	adhd_child_2022	-0.0531	0.0521	0.308111	0.421517
intrinsic_curvature	VMV2	disorders_subtypes	adhd_adult_2022	-0.1509	0.0634	0.0173067	0.0589741
intrinsic_curvature	VMV2	disorders_subtypes	adhd_child_2022	-0.0332	0.0602	0.581294	0.677392
surface_area	VMV2	disorders_subtypes	adhd_adult_2022	-0.1719	0.0431	6.65207e-05	0.0039857
surface_area	VMV2	disorders_subtypes	adhd_child_2022	-0.0826	0.0383	0.0310323	0.0888934
volume	VMV2	disorders_subtypes	adhd_adult_2022	-0.1494	0.0495	0.00254296	0.019348
volume	VMV2	disorders_subtypes	adhd_child_2022	-0.105	0.045	0.0196307	0.0642519
folding_index	VMV3	disorders_subtypes	adhd_adult_2022	-0.1625	0.056	0.00371042	0.0239904
folding_index	VMV3	disorders_subtypes	adhd_child_2022	-0.0679	0.0496	0.171014	0.276313
intrinsic_curvature	VMV3	disorders_subtypes	adhd_adult_2022	-0.2107	0.0672	0.0017161	0.0153277
intrinsic_curvature	VMV3	disorders_subtypes	adhd_child_2022	-0.1188	0.0649	0.0671739	0.148571
surface_area	VMV3	disorders_subtypes	adhd_adult_2022	-0.1827	0.0467	9.1457e-05	0.00487093
surface_area	VMV3	disorders_subtypes	adhd_child_2022	-0.0958	0.0369	0.00942595	0.0410743
volume	VMV3	disorders_subtypes	adhd_adult_2022	-0.1819	0.0553	0.00100426	0.0112822
volume	VMV3	disorders_subtypes	adhd_child_2022	-0.1199	0.0457	0.00869976	0.0387315
folding_index	VVC	disorders_subtypes	adhd_adult_2022	-0.1298	0.0542	0.0166279	0.0576167
folding_index	VVC	disorders_subtypes	adhd_child_2022	-0.0762	0.0482	0.113898	0.209394
intrinsic_curvature	VVC	disorders_subtypes	adhd_adult_2022	-0.1229	0.0524	0.0190057	0.0626838
intrinsic_curvature	VVC	disorders_subtypes	adhd_child_2022	-0.0688	0.0489	0.159441	0.26203
surface_area	VVC	disorders_subtypes	adhd_adult_2022	-0.142	0.0454	0.00176148	0.0155399
surface_area	VVC	disorders_subtypes	adhd_child_2022	-0.0913	0.0378	0.0157204	0.0552711
volume	VVC	disorders_subtypes	adhd_adult_2022	-0.1531	0.0471	0.0011519	0.0120031
volume	VVC	disorders_subtypes	adhd_child_2022	-0.0997	0.0392	0.010979	0.0445982

### Sheet: ST8a_PGS_sensitivity
Supplementary Table 8a. Sensitivity analyses for polygenic score associations with brain-size phenotypes
Sensitivity analyses for associations between polygenic scores and global brain-size phenotypes, stratified by adoption status and adjusted for regional socioeconomic deprivation. Benjamini-Hochberg FDR (q_FDR) recomputed on the final set of rows reported here, after exclusion of non-informative subcortical phenotypes.
beta	lower	upper	pvalue	mode	disease	sensitivity	field	q_FDR
Standardised regression coefficient / factor loading			P-value		Psychiatric condition tested		IDP field code (see Methods for definitions)	FDR-adjusted p-value (Benjamini-Hochberg), computed within each phenotype
-0.0889132	-0.151745	-0.0260811	0.0056091	Global	ADHD	adopted	Vol	0.0112182
-0.0410008	-0.0480315	-0.0339701	3.19e-30	Global	ADHD	without IMD	Vol	6.38e-30
-0.0384738	-0.0458752	-0.0310723	2.36e-24	Global	ADHD	IMD	Vol	3.14667e-24
-0.0398251	-0.0469334	-0.0327168	5.04e-28	Global	ADHD	non-adopted	Vol	1.008e-27
-0.0927669	-0.155974	-0.0295594	0.00407753	Global	ADHD	adopted	SA	0.0112182
-0.0467531	-0.053832	-0.0396741	2.85e-38	Global	ADHD	without IMD	SA	1.14e-37
-0.0447897	-0.0522284	-0.0373511	4.22e-32	Global	ADHD	IMD	SA	1.688e-31
-0.0453952	-0.0525488	-0.0382416	1.82e-35	Global	ADHD	non-adopted	SA	7.28e-35
-0.0607125	-0.115633	-0.0057918	0.0303109	Global	ADHD	adopted	ICI	0.0303109
-0.0264708	-0.0325818	-0.0203598	2.12e-17	Global	ADHD	without IMD	ICI	2.12e-17
-0.0265865	-0.0330058	-0.0201672	4.86e-16	Global	ADHD	IMD	ICI	4.86e-16
-0.025357	-0.0315329	-0.019181	8.63e-16	Global	ADHD	non-adopted	ICI	8.63e-16
-0.0747305	-0.141823	-0.0076376	0.029082	Global	ADHD	adopted	FI	0.0303109
-0.0428179	-0.0503302	-0.0353057	6.03e-29	Global	ADHD	without IMD	FI	8.04e-29
-0.0423178	-0.0502084	-0.0344271	8.12e-26	Global	ADHD	IMD	FI	1.624e-25
-0.0417163	-0.0493058	-0.0341269	4.89e-27	Global	ADHD	non-adopted	FI	6.52e-27

### Sheet: ST8b_pTDT
Supplementary Table 8b. Polygenic transmission disequilibrium test (pTDT) for cortical surface area
Trio-based polygenic transmission disequilibrium test. Values are the mean deviation of the offspring polygenic score from the mid-parental polygenic score, in standard deviation units; negative values indicate under-transmission. Individuals with ADHD show significant under-transmission of the cortical surface area polygenic score, whereas individuals without ADHD do not, and the two groups differ significantly (final row; two-sample t-test).
PGS	group	N	mean_pTDT_deviation	SE	p
		Sample size		Standard error	P-value
Cortical surface area	ADHD	1732	-0.0476	0.022	0.0339
Cortical surface area	No ADHD	2604	0.0212	0.0182	0.2442

### Sheet: ST9a_MR_unadjusted
Supplementary Table 9a. Mendelian randomisation between the cortical size factor and psychiatric conditions (unadjusted)
Two-sample Mendelian randomisation between the cortical size factor and ADHD, anxiety and MDD in both directions, using multiple MR methods.
outcome	exposure	method	nsnp	b	se	p	F_min	F_med	intercept	se_intercept	p_intercept	correct_dir	dirtest_p
Outcome phenotype in the MR model	Exposure phenotype in the MR model	Mendelian randomisation method	Number of SNPs used in the analysis	MR causal effect estimate	Standard error	P-value	Minimum instrument strength (F-statistic)	Median instrument strength (F-statistic)	MR-Egger intercept	Standard error of the MR-Egger intercept	P-value for the MR-Egger intercept (pleiotropy test)	Whether the Steiger directionality test confirmed the assumed causal direction	P-value of the Steiger directionality test
ADHD	Cortical size	Inverse variance weighted	73	-0.251715	0.0365588	5.77107e-12	29.7903	37.1414				TRUE	0
ADHD	Cortical size	MR Egger	73	-0.142289	0.107029	0.187956	29.7903	37.1414	-0.00569627	0.00523729	0.280434	TRUE	0
ADHD	Cortical size	MR-PRESSO outlier-corrected	73	-0.232805	0.033237	1.2262e-09						TRUE	0
ADHD	Cortical size	MRlap corrected IVW	73	-0.257753	0.0373133	4.92242e-12	29.7903	37.1414				TRUE	0
ADHD	Cortical size	Weighted median	73	-0.222843	0.0419077	1.05215e-07	29.7903	37.1414				TRUE	0
Anxiety	Cortical size	Inverse variance weighted	44	-0.0441066	0.0105612	2.96303e-05	30.4603	37.7699				TRUE	0
Anxiety	Cortical size	MR Egger	44	-0.0637611	0.0371563	0.0935269	30.4603	37.7699	0.000998073	0.0018077	0.583791	TRUE	0
Anxiety	Cortical size	MR-PRESSO outlier-corrected	44	-0.0481523	0.0101208	2.32818e-05						TRUE	0
Anxiety	Cortical size	MRlap corrected IVW	44	-0.0497428	0.0118488	2.69108e-05	30.4603	37.7699				TRUE	0
Anxiety	Cortical size	Weighted median	44	-0.056479	0.0113606	6.64388e-07	30.4603	37.7699				TRUE	0
MDD	Cortical size	Inverse variance weighted	75	-0.0672046	0.0167384	5.94481e-05	29.7903	37.8492				TRUE	0
MDD	Cortical size	MR Egger	75	0.0223834	0.049999	0.655712	29.7903	37.8492	-0.00464831	0.00244976	0.0617229	TRUE	0
MDD	Cortical size	MR-PRESSO outlier-corrected	75	-0.0727411	0.0138616	1.75482e-06						TRUE	0
MDD	Cortical size	MRlap corrected IVW	75	-0.0687563	0.0166891	3.79149e-05	29.7903	37.8492				TRUE	0
MDD	Cortical size	Weighted median	75	-0.0784484	0.0159878	9.25904e-07	29.7903	37.8492				TRUE	0
Cortical size	ADHD	Inverse variance weighted	28	-0.0711747	0.0327956	0.0299878	78.3497	94.3387				TRUE	1.02664e-45
Cortical size	ADHD	MR Egger	28	0.26464	0.120307	0.0369164	78.3497	94.3387	-0.0227974	0.00792459	0.00792044	TRUE	1.02664e-45
Cortical size	ADHD	MR-PRESSO outlier-corrected	28	-0.0769626	0.0283247	0.0117804						TRUE	1.02664e-45
Cortical size	ADHD	MRlap corrected IVW	28	-0.0711948	0.0327913	0.0299201	78.3497	94.3387				TRUE	1.02664e-45
Cortical size	ADHD	Weighted median	28	-0.0812321	0.0318992	0.0108803	78.3497	94.3387				TRUE	1.02664e-45
Cortical size	Anxiety	Inverse variance weighted	32	-0.15714	0.103078	0.12739	29.743	34.9498				TRUE	0.636475
Cortical size	Anxiety	MR Egger	32	-0.817834	0.624216	0.200079	29.743	34.9498	0.00914314	0.00852032	0.291784	TRUE	0.636475
Cortical size	Anxiety	MR-PRESSO outlier-corrected	32									TRUE	0.636475
Cortical size	Anxiety	MRlap corrected IVW	32	-0.192119	0.118977	0.106363	29.743	34.9498				TRUE	0.636475
Cortical size	Anxiety	Weighted median	32	-0.292131	0.128005	0.0224785	29.743	34.9498				TRUE	0.636475
Cortical size	MDD	Inverse variance weighted	318	-0.06695	0.0246153	0.00653108	144.047	205.03				TRUE	0.00323299
Cortical size	MDD	MR Egger	318	-0.0599896	0.105332	0.569401	144.047	205.03	-0.000152853	0.00224888	0.945854	TRUE	0.00323299
Cortical size	MDD	MR-PRESSO outlier-corrected	318	-0.048225	0.0217296	0.0271882						TRUE	0.00323299
Cortical size	MDD	MRlap corrected IVW	318	-0.0669958	0.0245184	0.00628623	144.047	205.03				TRUE	0.00323299
Cortical size	MDD	Weighted median	318	-0.045198	0.028019	0.106718	144.047	205.03				TRUE	0.00323299

### Sheet: ST9b_MR_ADHDadjusted
Supplementary Table 9b. Mendelian randomisation between the cortical size factor and psychiatric conditions (ADHD-adjusted)
Two-sample Mendelian randomisation between the cortical size factor and the ADHD-independent components of anxiety and MDD derived by GWAS-by-subtraction (Supplementary Table 6), in both directions.
outcome	exposure	method	nsnp	b	se	p	F_min	F_med	intercept	se_intercept	p_intercept	correct_dir	dirtest_p
Outcome phenotype in the MR model	Exposure phenotype in the MR model	Mendelian randomisation method	Number of SNPs used in the analysis	MR causal effect estimate	Standard error	P-value	Minimum instrument strength (F-statistic)	Median instrument strength (F-statistic)	MR-Egger intercept	Standard error of the MR-Egger intercept	P-value for the MR-Egger intercept (pleiotropy test)	Whether the Steiger directionality test confirmed the assumed causal direction	P-value of the Steiger directionality test
Anxiety_ADHDadjusted	Cortical size	Inverse variance weighted	44	0.0275524	0.0865185	0.750139	30.4603	37.7699				TRUE	0
Anxiety_ADHDadjusted	Cortical size	MR Egger	44	-0.180158	0.29977	0.551077	30.4603	37.7699	0.0106393	0.0146939	0.473039	TRUE	0
Anxiety_ADHDadjusted	Cortical size	MR-PRESSO outlier-corrected	44	-0.0185381	0.0765876	0.809919						TRUE	0
Anxiety_ADHDadjusted	Cortical size	MRlap corrected IVW	44	0.0303014	0.095208	0.750284	30.4603	37.7699				TRUE	0
Anxiety_ADHDadjusted	Cortical size	Weighted median	44	-0.208091	0.0963564	0.030804	30.4603	37.7699				TRUE	0
MDD_ADHD_adjusted	Cortical size	Inverse variance weighted	69	0.14226	0.0401363	0.000393485	29.7903	37.6905				TRUE	0
MDD_ADHD_adjusted	Cortical size	MR Egger	69	0.178013	0.117901	0.135781	29.7903	37.6905	-0.00187245	0.00580069	0.747853	TRUE	0
MDD_ADHD_adjusted	Cortical size	MR-PRESSO outlier-corrected	69	0.130201	0.0385473	0.0012212						TRUE	0
MDD_ADHD_adjusted	Cortical size	MRlap corrected IVW	69	0.146668	0.0412592	0.000378269	29.7903	37.6905				TRUE	0
MDD_ADHD_adjusted	Cortical size	Weighted median	69	0.128365	0.0503833	0.0108412	29.7903	37.6905				TRUE	0
Cortical size	Anxiety_ADHDadjusted	Inverse variance weighted	3	-0.00161964	0.0516688	0.974993	29.8825	30.7025				TRUE	0.425227
Cortical size	Anxiety_ADHDadjusted	MR Egger	3	-0.634452	0.354902	0.324688	29.8825	30.7025	0.0656587	0.0366305	0.323964	TRUE	0.425227
Cortical size	Anxiety_ADHDadjusted	MR-PRESSO outlier-corrected	3									TRUE	0.425227
Cortical size	Anxiety_ADHDadjusted	MRlap corrected IVW	3	-0.00164142	0.0507559	0.974201	29.8825	30.7025				TRUE	0.425227
Cortical size	Anxiety_ADHDadjusted	Weighted median	3	-0.0271321	0.0489198	0.579152	29.8825	30.7025				TRUE	0.425227
Cortical size	MDD_ADHD_adjusted	Inverse variance weighted	11	-0.0236713	0.0652337	0.716703	31.4668	33.5963				FALSE	0.00212374
Cortical size	MDD_ADHD_adjusted	MR Egger	11	0.0026074	0.446503	0.995468	31.4668	33.5963	-0.00191504	0.0321505	0.953804	FALSE	0.00212374
Cortical size	MDD_ADHD_adjusted	MR-PRESSO outlier-corrected	11	-0.00170459	0.0418836	0.968857						FALSE	0.00212374
Cortical size	MDD_ADHD_adjusted	MRlap corrected IVW	11	-0.0237044	0.0651131	0.715821	31.4668	33.5963				FALSE	0.00212374
Cortical size	MDD_ADHD_adjusted	Steiger-filtered IVW	9	-0.0177255	0.051766	0.732038	31.4668	33.5963				FALSE	0.00212374
Cortical size	MDD_ADHD_adjusted	Weighted median	11	-0.0453187	0.0505222	0.369716	31.4668	33.5963				FALSE	0.00212374

### Sheet: ST10a_Cepo_developmental
Supplementary Table 10a. Cell-type enrichment in the developing brain (Cepo specificity scores with MAGMA gene-covariate analysis)
Cell-type specificity scores (Cepo) in the Wang (2025) developing neocortex dataset, tested for enrichment in condition and cortical size GWAS using MAGMA gene-covariate regression. Benjamini-Hochberg FDR is applied within three testing families matched to the study design: primary (cortical size and ADHD), secondary (anxiety and depression), and sensitivity (both adjusted for the genetic effects of ADHD). q is computed within family across all cell types and phenotypes in that family; q_phenotype is computed within each phenotype alone, and should be used when interpreting a single phenotype, since FDR is controlled for a family and not for subsets of it. The developing and adult datasets are corrected separately.
phenotype	gene_set	cell_type	beta	beta_raw	se	p	n_genes	dataset	q	family	q_phenotype
Psychiatric condition or brain phenotype tested	Gene set / cell type label used as the MAGMA gene covariate	Cell type label	Standardised regression coefficient / factor loading	Unstandardised (raw-scale) regression coefficient	Standard error	P-value	Number of genes tested in the gene set	Source single-cell/nucleus dataset	FDR-adjusted p-value (Benjamini-Hochberg) within testing family, across cell types and phenotypes in that family, within this dataset	Testing family: primary, secondary or sensitivity (see table description)	FDR-adjusted p-value (Benjamini-Hochberg) within this phenotype alone, across cell types. Use for phenotype-specific claims.
ADHD	miscellaneous	Microglia	-0.021494	-0.15554	0.053915	0.0039201	17675	wang_2025_neocortex.cepo.Type	0.0205051	primary	0.0702383
ADHD	miscellaneous	Vascular	-0.020516	-0.14341	0.052036	0.0058602	17675	wang_2025_neocortex.cepo.Type	0.0263394	primary	0.0702383
ADHD	excitatory_lineage	EN_L6_IT	0.020638	0.23105	0.084401	0.0061975	17675	wang_2025_neocortex.cepo.Type	0.0263394	primary	0.0702383
ADHD	excitatory_lineage	EN_L4_IT	0.018677	0.17768	0.07082	0.012121	17675	wang_2025_neocortex.cepo.Type	0.0457904	primary	0.079798
ADHD	excitatory_lineage	EN_L6_CT	0.018695	0.24249	0.098122	0.013475	17675	wang_2025_neocortex.cepo.Type	0.0478788	primary	0.079798
ADHD	excitatory_lineage	EN_Non_IT_Immature	0.018575	0.24951	0.10161	0.014082	17675	wang_2025_neocortex.cepo.Type	0.0478788	primary	0.079798
ADHD	excitatory_lineage	EN_L6b	0.01731	0.22439	0.09868	0.022986	17675	wang_2025_neocortex.cepo.Type	0.0710476	primary	0.111646
ADHD	excitatory_lineage	EN_IT_Immature	0.012434	0.15606	0.094958	0.10031	17675	wang_2025_neocortex.cepo.Type	0.220035	primary	0.426318
ADHD	excitatory_lineage	EN_L5_ET	0.011549	0.1455	0.094298	0.12286	17675	wang_2025_neocortex.cepo.Type	0.261078	primary	0.446498
ADHD	excitatory_lineage	EN_L5_6_NP	0.011253	0.13088	0.088257	0.13811	17675	wang_2025_neocortex.cepo.Type	0.28459	primary	0.446498
ADHD	macroglial_lineage	Oligodendrocyte_Immature	-0.010255	-0.097983	0.070592	0.16515	17675	wang_2025_neocortex.cepo.Type	0.319618	primary	0.446498
ADHD	excitatory_lineage	EN_L5_IT	0.010375	0.098969	0.07157	0.16674	17675	wang_2025_neocortex.cepo.Type	0.319618	primary	0.446498
ADHD	excitatory_lineage	EN_L2_3_IT	0.01024	0.091283	0.066632	0.17072	17675	wang_2025_neocortex.cepo.Type	0.319618	primary	0.446498
ADHD	macroglial_lineage	Oligodendrocyte	-0.0089834	-0.063094	0.052842	0.23249	17675	wang_2025_neocortex.cepo.Type	0.399653	primary	0.564619
ADHD	excitatory_lineage	EN_Newborn	0.0085158	0.10194	0.0901	0.25788	17675	wang_2025_neocortex.cepo.Type	0.427703	primary	0.573559
ADHD	macroglial_lineage	OPC	-0.0083818	-0.088122	0.079869	0.26991	17675	wang_2025_neocortex.cepo.Type	0.436997	primary	0.573559
ADHD	radial_glia	RG_vRG	-0.0077658	-0.060542	0.057564	0.29293	17675	wang_2025_neocortex.cepo.Type	0.457563	primary	0.58586
ADHD	radial_glia	RG_tRG	-0.0072819	-0.066917	0.068521	0.32879	17675	wang_2025_neocortex.cepo.Type	0.472912	primary	0.597362
ADHD	inhibitory_lineage	IN_Mix_LAMP5	-0.0072624	-0.070971	0.073432	0.33382	17675	wang_2025_neocortex.cepo.Type	0.472912	primary	0.597362
ADHD	radial_glia	RG_oRG	-0.0064995	-0.060401	0.068491	0.37785	17675	wang_2025_neocortex.cepo.Type	0.524363	primary	0.642345
ADHD	miscellaneous	Unknown	-0.0059406	-0.081167	0.10052	0.41939	17675	wang_2025_neocortex.cepo.Type	0.57037	primary	0.679012
ADHD	inhibitory_lineage	IN_CGE_Immature	0.0049669	0.073986	0.11178	0.50806	17675	wang_2025_neocortex.cepo.Type	0.651851	primary	0.785184
ADHD	macroglial_lineage	Tri_IPC	-0.0045243	-0.043672	0.071373	0.54062	17675	wang_2025_neocortex.cepo.Type	0.680781	primary	0.799177
ADHD	inhibitory_lineage	IN_MGE_Immature	0.0037259	0.048381	0.09674	0.617	17675	wang_2025_neocortex.cepo.Type	0.746755	primary	0.814199
ADHD	inhibitory_lineage	IN_MGE_PV	-0.0036274	-0.036051	0.074227	0.6272	17675	wang_2025_neocortex.cepo.Type	0.746755	primary	0.814199
ADHD	miscellaneous	Cajal_Retzius_cell	0.003437	0.054238	0.11711	0.64327	17675	wang_2025_neocortex.cepo.Type	0.746755	primary	0.814199
ADHD	inhibitory_lineage	IN_CGE_SNCG	-0.0034132	-0.041964	0.091517	0.64657	17675	wang_2025_neocortex.cepo.Type	0.746755	primary	0.814199
ADHD	inhibitory_lineage	IN_MGE_SST	-0.0024261	-0.027985	0.086301	0.74573	17675	wang_2025_neocortex.cepo.Type	0.84252	primary	0.905529
ADHD	excitatory_lineage	IPC_EN	-0.0019607	-0.01628	0.061724	0.79197	17675	wang_2025_neocortex.cepo.Type	0.868576	primary	0.912005
ADHD	inhibitory_lineage	IN_NCx_dGE_Immature	0.0018476	0.021435	0.086691	0.80471	17675	wang_2025_neocortex.cepo.Type	0.868576	primary	0.912005
ADHD	inhibitory_lineage	IN_CGE_VIP	-0.000442	-0.0047561	0.07998	0.95258	17675	wang_2025_neocortex.cepo.Type	0.97944	primary	0.97944
ADHD	macroglial_lineage	Astrocyte_Protoplasmic	-0.00040151	-0.0033282	0.061336	0.95673	17675	wang_2025_neocortex.cepo.Type	0.97944	primary	0.97944
ADHD	macroglial_lineage	Astrocyte_Immature	-0.00031948	-0.0030842	0.071904	0.96579	17675	wang_2025_neocortex.cepo.Type	0.97944	primary	0.97944
ADHD	macroglial_lineage	Astrocyte_Fibrous	-0.00019194	-0.0017635	0.06843	0.97944	17675	wang_2025_neocortex.cepo.Type	0.97944	primary	0.97944
Cortical size	excitatory_lineage	IPC_EN	0.044378	0.371	0.066491	2.45e-08	18005	wang_2025_neocortex.cepo.Type	1.666e-06	primary	8.33e-07
Cortical size	excitatory_lineage	EN_L5_IT	-0.036728	-0.35259	0.076472	4.05e-06	18005	wang_2025_neocortex.cepo.Type	9.384e-05	primary	4.692e-05
Cortical size	radial_glia	RG_vRG	0.036393	0.28528	0.06194	4.14e-06	18005	wang_2025_neocortex.cepo.Type	9.384e-05	primary	4.692e-05
Cortical size	miscellaneous	Cajal_Retzius_cell	0.032651	0.51877	0.12568	3.69e-05	18005	wang_2025_neocortex.cepo.Type	0.0006273	primary	0.00031365
Cortical size	radial_glia	RG_oRG	0.031628	0.29525	0.073615	6.08e-05	18005	wang_2025_neocortex.cepo.Type	0.00082688	primary	0.00041344
Cortical size	excitatory_lineage	EN_L4_IT	-0.03142	-0.30063	0.076003	7.67e-05	18005	wang_2025_neocortex.cepo.Type	0.000869267	primary	0.000434633
Cortical size	inhibitory_lineage	IN_MGE_Immature	0.028467	0.37202	0.10318	0.00031265	18005	wang_2025_neocortex.cepo.Type	0.00303717	primary	0.00151859
Cortical size	radial_glia	RG_tRG	0.027038	0.24964	0.073949	0.00073792	18005	wang_2025_neocortex.cepo.Type	0.00627232	primary	0.00313616
Cortical size	excitatory_lineage	EN_L2_3_IT	-0.025413	-0.22791	0.071446	0.0014259	18005	wang_2025_neocortex.cepo.Type	0.0107735	primary	0.00538673
Cortical size	inhibitory_lineage	IN_NCx_dGE_Immature	0.024281	0.28315	0.0923	0.0021608	18005	wang_2025_neocortex.cepo.Type	0.0139993	primary	0.00699967
Cortical size	excitatory_lineage	EN_L5_6_NP	-0.024686	-0.28899	0.094636	0.0022646	18005	wang_2025_neocortex.cepo.Type	0.0139993	primary	0.00699967
Cortical size	excitatory_lineage	EN_Newborn	0.023099	0.27835	0.096379	0.003881	18005	wang_2025_neocortex.cepo.Type	0.0205051	primary	0.0109962
Cortical size	miscellaneous	Microglia	-0.021849	-0.15901	0.057767	0.0059193	18005	wang_2025_neocortex.cepo.Type	0.0263394	primary	0.0154812
Cortical size	excitatory_lineage	EN_L5_ET	-0.021315	-0.27035	0.10085	0.0073538	18005	wang_2025_neocortex.cepo.Type	0.0294152	primary	0.0178592
Cortical size	excitatory_lineage	EN_L6_IT	-0.018916	-0.213	0.090181	0.018191	18005	wang_2025_neocortex.cepo.Type	0.0589042	primary	0.0412329
Cortical size	miscellaneous	Unknown	0.01715	0.23585	0.10778	0.028675	18005	wang_2025_neocortex.cepo.Type	0.0847783	primary	0.0609344
Cortical size	inhibitory_lineage	IN_MGE_SST	-0.016534	-0.19203	0.093264	0.039511	18005	wang_2025_neocortex.cepo.Type	0.111948	primary	0.079022
Cortical size	inhibitory_lineage	IN_MGE_PV	-0.015827	-0.15829	0.080348	0.048851	18005	wang_2025_neocortex.cepo.Type	0.132357	primary	0.0905599
Cortical size	macroglial_lineage	Tri_IPC	0.015414	0.14962	0.076534	0.050607	18005	wang_2025_neocortex.cepo.Type	0.132357	primary	0.0905599
Cortical size	excitatory_lineage	EN_L6_CT	-0.015194	-0.19829	0.10517	0.059387	18005	wang_2025_neocortex.cepo.Type	0.149567	primary	0.100958
Cortical size	inhibitory_lineage	IN_Mix_LAMP5	-0.014769	-0.14524	0.079442	0.067536	18005	wang_2025_neocortex.cepo.Type	0.161971	primary	0.106754
Cortical size	macroglial_lineage	Astrocyte_Immature	0.014464	0.14048	0.07727	0.069076	18005	wang_2025_neocortex.cepo.Type	0.161971	primary	0.106754
Cortical size	inhibitory_lineage	IN_CGE_VIP	-0.013793	-0.14943	0.086644	0.084615	18005	wang_2025_neocortex.cepo.Type	0.191794	primary	0.125083
Cortical size	excitatory_lineage	EN_IT_Immature	-0.010968	-0.1385	0.10186	0.17391	18005	wang_2025_neocortex.cepo.Type	0.319618	primary	0.246372
Cortical size	excitatory_lineage	EN_L6b	-0.010738	-0.14014	0.1056	0.18448	18005	wang_2025_neocortex.cepo.Type	0.330122	primary	0.250893
Cortical size	excitatory_lineage	EN_Non_IT_Immature	0.0095007	0.12853	0.10825	0.23509	18005	wang_2025_neocortex.cepo.Type	0.399653	primary	0.307425
Cortical size	inhibitory_lineage	IN_CGE_SNCG	-0.0083442	-0.10327	0.09883	0.29607	18005	wang_2025_neocortex.cepo.Type	0.457563	primary	0.372829
Cortical size	macroglial_lineage	Oligodendrocyte	-0.007903	-0.055818	0.05639	0.32226	18005	wang_2025_neocortex.cepo.Type	0.472912	primary	0.391059
Cortical size	miscellaneous	Vascular	0.0076642	0.053877	0.055714	0.33355	18005	wang_2025_neocortex.cepo.Type	0.472912	primary	0.391059
Cortical size	macroglial_lineage	Astrocyte_Protoplasmic	-0.0060866	-0.050774	0.066203	0.44312	18005	wang_2025_neocortex.cepo.Type	0.590827	primary	0.502203
Cortical size	macroglial_lineage	OPC	-0.0056122	-0.059308	0.085256	0.48666	18005	wang_2025_neocortex.cepo.Type	0.636402	primary	0.533756
Cortical size	inhibitory_lineage	IN_CGE_Immature	-0.003658	-0.054875	0.12017	0.64792	18005	wang_2025_neocortex.cepo.Type	0.746755	primary	0.688415
Cortical size	macroglial_lineage	Oligodendrocyte_Immature	-0.002435	-0.023359	0.075104	0.75579	18005	wang_2025_neocortex.cepo.Type	0.84252	primary	0.778693
Cortical size	macroglial_lineage	Astrocyte_Fibrous	-0.0016287	-0.015062	0.073648	0.83796	18005	wang_2025_neocortex.cepo.Type	0.890333	primary	0.83796
Anxiety	inhibitory_lineage	IN_CGE_Immature	0.017115	0.25386	0.11409	0.026087	17206	wang_2025_neocortex.cepo.Type	0.22174	secondary	0.482522
Anxiety	excitatory_lineage	EN_L6_CT	0.014579	0.18828	0.099681	0.058936	17206	wang_2025_neocortex.cepo.Type	0.37978	secondary	0.482522
Anxiety	inhibitory_lineage	IN_MGE_SST	0.014164	0.16279	0.088182	0.064911	17206	wang_2025_neocortex.cepo.Type	0.37978	secondary	0.482522
Anxiety	excitatory_lineage	EN_Non_IT_Immature	0.014145	0.18933	0.10337	0.06702	17206	wang_2025_neocortex.cepo.Type	0.37978	secondary	0.482522
Anxiety	inhibitory_lineage	IN_CGE_VIP	0.012959	0.13885	0.081883	0.089967	17206	wang_2025_neocortex.cepo.Type	0.423024	secondary	0.482522
Anxiety	macroglial_lineage	Oligodendrocyte_Immature	-0.012408	-0.11807	0.071678	0.099535	17206	wang_2025_neocortex.cepo.Type	0.423024	secondary	0.482522
Anxiety	miscellaneous	Unknown	-0.011517	-0.15664	0.10152	0.12288	17206	wang_2025_neocortex.cepo.Type	0.425734	secondary	0.482522
Anxiety	miscellaneous	Vascular	-0.011418	-0.079782	0.053104	0.13302	17206	wang_2025_neocortex.cepo.Type	0.425734	secondary	0.482522
Anxiety	macroglial_lineage	Oligodendrocyte	-0.011391	-0.079945	0.05347	0.1349	17206	wang_2025_neocortex.cepo.Type	0.425734	secondary	0.482522
Anxiety	macroglial_lineage	Astrocyte_Protoplasmic	-0.010851	-0.089885	0.062972	0.15349	17206	wang_2025_neocortex.cepo.Type	0.425734	secondary	0.482522
Anxiety	radial_glia	RG_tRG	-0.010938	-0.10041	0.07079	0.15611	17206	wang_2025_neocortex.cepo.Type	0.425734	secondary	0.482522
Anxiety	inhibitory_lineage	IN_CGE_SNCG	0.010122	0.12387	0.09427	0.18887	17206	wang_2025_neocortex.cepo.Type	0.461647	secondary	0.488656
Anxiety	macroglial_lineage	Astrocyte_Immature	-0.009999	-0.096301	0.073491	0.19009	17206	wang_2025_neocortex.cepo.Type	0.461647	secondary	0.488656
Anxiety	inhibitory_lineage	IN_MGE_Immature	0.0096028	0.12427	0.098721	0.20812	17206	wang_2025_neocortex.cepo.Type	0.488006	secondary	0.488656
Anxiety	inhibitory_lineage	IN_Mix_LAMP5	0.0093187	0.090727	0.07517	0.22747	17206	wang_2025_neocortex.cepo.Type	0.515599	secondary	0.488656
Anxiety	excitatory_lineage	EN_L6b	0.0091991	0.11878	0.1012	0.24055	17206	wang_2025_neocortex.cepo.Type	0.527658	secondary	0.488656
Anxiety	radial_glia	RG_vRG	-0.0087022	-0.067674	0.059426	0.25481	17206	wang_2025_neocortex.cepo.Type	0.533079	secondary	0.488656
Anxiety	excitatory_lineage	EN_L5_IT	0.0086592	0.082468	0.073012	0.2587	17206	wang_2025_neocortex.cepo.Type	0.533079	secondary	0.488656
Anxiety	radial_glia	RG_oRG	-0.007878	-0.073043	0.070725	0.30172	17206	wang_2025_neocortex.cepo.Type	0.575167	secondary	0.51765
Anxiety	excitatory_lineage	EN_L4_IT	0.0078353	0.074616	0.072663	0.3045	17206	wang_2025_neocortex.cepo.Type	0.575167	secondary	0.51765
Anxiety	excitatory_lineage	EN_L5_6_NP	0.0076546	0.088791	0.089875	0.3232	17206	wang_2025_neocortex.cepo.Type	0.579038	secondary	0.523276
Anxiety	miscellaneous	Microglia	-0.0069165	-0.050044	0.055458	0.36688	17206	wang_2025_neocortex.cepo.Type	0.629826	secondary	0.566996
Anxiety	excitatory_lineage	EN_L5_ET	0.0066026	0.082929	0.09551	0.38526	17206	wang_2025_neocortex.cepo.Type	0.629826	secondary	0.569515
Anxiety	inhibitory_lineage	IN_MGE_PV	0.0063648	0.063045	0.075863	0.40597	17206	wang_2025_neocortex.cepo.Type	0.636356	secondary	0.575124
Anxiety	miscellaneous	Cajal_Retzius_cell	0.0054768	0.086204	0.12018	0.47322	17206	wang_2025_neocortex.cepo.Type	0.671868	secondary	0.643579
Anxiety	excitatory_lineage	EN_L2_3_IT	0.0050905	0.045305	0.068038	0.5055	17206	wang_2025_neocortex.cepo.Type	0.67436	secondary	0.661038
Anxiety	macroglial_lineage	Astrocyte_Fibrous	-0.0040745	-0.037366	0.069749	0.59217	17206	wang_2025_neocortex.cepo.Type	0.774376	secondary	0.745696
Anxiety	inhibitory_lineage	IN_NCx_dGE_Immature	0.0037568	0.043479	0.088489	0.62319	17206	wang_2025_neocortex.cepo.Type	0.784758	secondary	0.756731
Anxiety	excitatory_lineage	EN_IT_Immature	-0.0024921	-0.031182	0.096137	0.74568	17206	wang_2025_neocortex.cepo.Type	0.860223	secondary	0.872144
Anxiety	macroglial_lineage	OPC	-0.002105	-0.022003	0.080627	0.78493	17206	wang_2025_neocortex.cepo.Type	0.872144	secondary	0.872144
Anxiety	macroglial_lineage	Tri_IPC	-0.0019769	-0.019034	0.073323	0.79519	17206	wang_2025_neocortex.cepo.Type	0.872144	secondary	0.872144
Anxiety	excitatory_lineage	IPC_EN	-0.0012246	-0.010136	0.063404	0.87299	17206	wang_2025_neocortex.cepo.Type	0.913282	secondary	0.927552
Anxiety	excitatory_lineage	EN_Newborn	0.0005271	0.0062927	0.091999	0.94547	17206	wang_2025_neocortex.cepo.Type	0.959581	secondary	0.96859
Anxiety	excitatory_lineage	EN_L6_IT	-0.00030391	-0.0033933	0.086168	0.96859	17206	wang_2025_neocortex.cepo.Type	0.96859	secondary	0.96859
MDD	miscellaneous	Vascular	-0.039733	-0.2784	0.05817	1.72e-06	17865	wang_2025_neocortex.cepo.Type	0.00011696	secondary	5.848e-05
MDD	excitatory_lineage	EN_Non_IT_Immature	0.030054	0.40517	0.11356	0.00036113	17865	wang_2025_neocortex.cepo.Type	0.0122784	secondary	0.00613921
MDD	inhibitory_lineage	IN_MGE_Immature	0.027748	0.36144	0.10809	0.00082826	17865	wang_2025_neocortex.cepo.Type	0.0187739	secondary	0.00938695
MDD	inhibitory_lineage	IN_NCx_dGE_Immature	0.024718	0.28735	0.096815	0.0030015	17865	wang_2025_neocortex.cepo.Type	0.0510255	secondary	0.0255128
MDD	inhibitory_lineage	IN_CGE_Immature	0.021423	0.32023	0.12662	0.011445	17865	wang_2025_neocortex.cepo.Type	0.155652	secondary	0.077826
MDD	macroglial_lineage	Oligodendrocyte	-0.019277	-0.13569	0.059413	0.022396	17865	wang_2025_neocortex.cepo.Type	0.22174	secondary	0.113011
MDD	excitatory_lineage	EN_Newborn	0.019059	0.2289	0.10087	0.023267	17865	wang_2025_neocortex.cepo.Type	0.22174	secondary	0.113011
MDD	miscellaneous	Cajal_Retzius_cell	0.016511	0.26139	0.13103	0.046076	17865	wang_2025_neocortex.cepo.Type	0.34813	secondary	0.195823
MDD	macroglial_lineage	Astrocyte_Protoplasmic	-0.014108	-0.1173	0.069017	0.089223	17865	wang_2025_neocortex.cepo.Type	0.423024	secondary	0.334356
MDD	radial_glia	RG_tRG	-0.013863	-0.12763	0.077208	0.09834	17865	wang_2025_neocortex.cepo.Type	0.423024	secondary	0.334356
MDD	miscellaneous	Microglia	-0.012902	-0.093551	0.060613	0.12275	17865	wang_2025_neocortex.cepo.Type	0.425734	secondary	0.364088
MDD	excitatory_lineage	EN_L6_CT	0.012614	0.16409	0.11096	0.13921	17865	wang_2025_neocortex.cepo.Type	0.425734	secondary	0.364088
MDD	excitatory_lineage	EN_L6b	0.01268	0.16499	0.11157	0.13921	17865	wang_2025_neocortex.cepo.Type	0.425734	secondary	0.364088
MDD	excitatory_lineage	EN_IT_Immature	0.012059	0.15181	0.10714	0.15652	17865	wang_2025_neocortex.cepo.Type	0.425734	secondary	0.38012
MDD	excitatory_lineage	EN_L6_IT	0.011252	0.1263	0.095076	0.18406	17865	wang_2025_neocortex.cepo.Type	0.461647	secondary	0.417203
MDD	macroglial_lineage	Tri_IPC	0.0092182	0.089183	0.080442	0.26759	17865	wang_2025_neocortex.cepo.Type	0.53518	secondary	0.568629
MDD	macroglial_lineage	Astrocyte_Fibrous	-0.0082114	-0.075687	0.076672	0.32358	17865	wang_2025_neocortex.cepo.Type	0.579038	secondary	0.64716
MDD	macroglial_lineage	Oligodendrocyte_Immature	-0.0073428	-0.070218	0.078634	0.37189	17865	wang_2025_neocortex.cepo.Type	0.629826	secondary	0.685865
MDD	macroglial_lineage	Astrocyte_Immature	-0.0072068	-0.069785	0.08101	0.38901	17865	wang_2025_neocortex.cepo.Type	0.629826	secondary	0.685865
MDD	radial_glia	RG_vRG	-0.0067949	-0.053095	0.064686	0.41176	17865	wang_2025_neocortex.cepo.Type	0.636356	secondary	0.685865
MDD	excitatory_lineage	EN_L5_6_NP	0.0066935	0.078103	0.099769	0.43374	17865	wang_2025_neocortex.cepo.Type	0.655429	secondary	0.685865
MDD	excitatory_lineage	EN_L5_IT	0.0060304	0.057688	0.080223	0.47209	17865	wang_2025_neocortex.cepo.Type	0.671868	secondary	0.685865
MDD	excitatory_lineage	EN_L4_IT	0.0059044	0.056305	0.079288	0.47764	17865	wang_2025_neocortex.cepo.Type	0.671868	secondary	0.685865
MDD	excitatory_lineage	IPC_EN	0.0058295	0.048556	0.069398	0.48414	17865	wang_2025_neocortex.cepo.Type	0.671868	secondary	0.685865
MDD	inhibitory_lineage	IN_CGE_SNCG	0.0055896	0.068938	0.1036	0.50577	17865	wang_2025_neocortex.cepo.Type	0.67436	secondary	0.687847
MDD	miscellaneous	Unknown	-0.004253	-0.058274	0.11265	0.60496	17865	wang_2025_neocortex.cepo.Type	0.776175	secondary	0.77935
MDD	inhibitory_lineage	IN_CGE_VIP	-0.0038684	-0.04176	0.090594	0.64483	17865	wang_2025_neocortex.cepo.Type	0.793023	secondary	0.77935
MDD	excitatory_lineage	EN_L2_3_IT	0.0037641	0.033642	0.075011	0.6538	17865	wang_2025_neocortex.cepo.Type	0.793023	secondary	0.77935
MDD	inhibitory_lineage	IN_MGE_PV	-0.0036307	-0.0362	0.083528	0.66474	17865	wang_2025_neocortex.cepo.Type	0.793023	secondary	0.77935
MDD	radial_glia	RG_oRG	-0.0025486	-0.023727	0.077166	0.75849	17865	wang_2025_neocortex.cepo.Type	0.860223	secondary	0.832474
MDD	excitatory_lineage	EN_L5_ET	0.0025692	0.03248	0.10588	0.75902	17865	wang_2025_neocortex.cepo.Type	0.860223	secondary	0.832474
MDD	inhibitory_lineage	IN_MGE_SST	0.0019652	0.022739	0.09741	0.81543	17865	wang_2025_neocortex.cepo.Type	0.880147	secondary	0.866394
MDD	macroglial_lineage	OPC	0.0016727	0.01762	0.089404	0.84376	17865	wang_2025_neocortex.cepo.Type	0.896495	secondary	0.869328
MDD	inhibitory_lineage	IN_Mix_LAMP5	0.00093746	0.0091928	0.082634	0.91142	17865	wang_2025_neocortex.cepo.Type	0.939039	secondary	0.91142
Anxiety_ADHDadjusted	inhibitory_lineage	IN_CGE_VIP	0.021137	0.2258	0.075894	0.0029328	17054	wang_2025_neocortex.cepo.Type	0.19943	sensitivity	0.0997152
Anxiety_ADHDadjusted	inhibitory_lineage	IN_CGE_Immature	0.016693	0.24673	0.10545	0.019305	17054	wang_2025_neocortex.cepo.Type	0.470288	sensitivity	0.294417
Anxiety_ADHDadjusted	inhibitory_lineage	IN_Mix_LAMP5	0.01599	0.15524	0.069714	0.025978	17054	wang_2025_neocortex.cepo.Type	0.470288	sensitivity	0.294417
Anxiety_ADHDadjusted	macroglial_lineage	Oligodendrocyte_Immature	-0.013515	-0.1284	0.066846	0.054766	17054	wang_2025_neocortex.cepo.Type	0.498848	sensitivity	0.332565
Anxiety_ADHDadjusted	inhibitory_lineage	IN_MGE_PV	0.013723	0.13571	0.070708	0.05497	17054	wang_2025_neocortex.cepo.Type	0.498848	sensitivity	0.332565
Anxiety_ADHDadjusted	inhibitory_lineage	IN_CGE_SNCG	0.013538	0.16518	0.087365	0.058688	17054	wang_2025_neocortex.cepo.Type	0.498848	sensitivity	0.332565
Anxiety_ADHDadjusted	inhibitory_lineage	IN_MGE_SST	0.012437	0.14248	0.081765	0.08143	17054	wang_2025_neocortex.cepo.Type	0.530932	sensitivity	0.365015
Anxiety_ADHDadjusted	radial_glia	RG_vRG	-0.012297	-0.095392	0.055537	0.085886	17054	wang_2025_neocortex.cepo.Type	0.530932	sensitivity	0.365015
Anxiety_ADHDadjusted	radial_glia	RG_tRG	-0.011377	-0.1042	0.06589	0.11381	17054	wang_2025_neocortex.cepo.Type	0.644923	sensitivity	0.429949
Anxiety_ADHDadjusted	inhibitory_lineage	IN_NCx_dGE_Immature	-0.010166	-0.1174	0.082469	0.15461	17054	wang_2025_neocortex.cepo.Type	0.756432	sensitivity	0.525674
Anxiety_ADHDadjusted	excitatory_lineage	EN_L5_IT	0.0094402	0.089682	0.068274	0.18901	17054	wang_2025_neocortex.cepo.Type	0.756432	sensitivity	0.581871
Anxiety_ADHDadjusted	radial_glia	RG_oRG	-0.0089737	-0.083044	0.066	0.20833	17054	wang_2025_neocortex.cepo.Type	0.756432	sensitivity	0.581871
Anxiety_ADHDadjusted	excitatory_lineage	IPC_EN	-0.0087323	-0.072069	0.059072	0.22248	17054	wang_2025_neocortex.cepo.Type	0.756432	sensitivity	0.581871
Anxiety_ADHDadjusted	miscellaneous	Unknown	-0.0079437	-0.10772	0.094653	0.25513	17054	wang_2025_neocortex.cepo.Type	0.818317	sensitivity	0.619601
Anxiety_ADHDadjusted	miscellaneous	Vascular	-0.0072549	-0.050645	0.049378	0.30507	17054	wang_2025_neocortex.cepo.Type	0.818317	sensitivity	0.690455
Anxiety_ADHDadjusted	miscellaneous	Cajal_Retzius_cell	-0.0070257	-0.11028	0.11203	0.32492	17054	wang_2025_neocortex.cepo.Type	0.818317	sensitivity	0.690455
Anxiety_ADHDadjusted	excitatory_lineage	EN_L4_IT	0.006686	0.063532	0.067782	0.34861	17054	wang_2025_neocortex.cepo.Type	0.846624	sensitivity	0.69722
Anxiety_ADHDadjusted	macroglial_lineage	Tri_IPC	-0.0061089	-0.058691	0.068132	0.38902	17054	wang_2025_neocortex.cepo.Type	0.886357	sensitivity	0.734816
Anxiety_ADHDadjusted	excitatory_lineage	EN_L5_ET	0.0055175	0.06913	0.089197	0.43834	17054	wang_2025_neocortex.cepo.Type	0.919195	sensitivity	0.784398
Anxiety_ADHDadjusted	excitatory_lineage	EN_L5_6_NP	-0.0032529	-0.037611	0.083554	0.65262	17054	wang_2025_neocortex.cepo.Type	0.99881	sensitivity	0.99881
Anxiety_ADHDadjusted	macroglial_lineage	Astrocyte_Immature	-0.0028481	-0.027364	0.068347	0.68889	17054	wang_2025_neocortex.cepo.Type	0.99881	sensitivity	0.99881
Anxiety_ADHDadjusted	excitatory_lineage	EN_Non_IT_Immature	0.0027009	0.036054	0.096325	0.70819	17054	wang_2025_neocortex.cepo.Type	0.99881	sensitivity	0.99881
Anxiety_ADHDadjusted	excitatory_lineage	EN_L2_3_IT	0.0025601	0.022728	0.063476	0.7203	17054	wang_2025_neocortex.cepo.Type	0.99881	sensitivity	0.99881
Anxiety_ADHDadjusted	excitatory_lineage	EN_L6b	-0.0024083	-0.030996	0.094031	0.74168	17054	wang_2025_neocortex.cepo.Type	0.99881	sensitivity	0.99881
Anxiety_ADHDadjusted	excitatory_lineage	EN_L6_IT	-0.0019087	-0.021252	0.080564	0.79195	17054	wang_2025_neocortex.cepo.Type	0.99881	sensitivity	0.99881
Anxiety_ADHDadjusted	macroglial_lineage	Oligodendrocyte	-0.0017368	-0.01217	0.049913	0.80738	17054	wang_2025_neocortex.cepo.Type	0.99881	sensitivity	0.99881
Anxiety_ADHDadjusted	excitatory_lineage	EN_L6_CT	0.0012249	0.015771	0.093081	0.86546	17054	wang_2025_neocortex.cepo.Type	0.99881	sensitivity	0.99881
Anxiety_ADHDadjusted	macroglial_lineage	Astrocyte_Fibrous	0.00098881	0.0090422	0.064938	0.88926	17054	wang_2025_neocortex.cepo.Type	0.99881	sensitivity	0.99881
Anxiety_ADHDadjusted	excitatory_lineage	EN_IT_Immature	0.00082535	0.010298	0.089646	0.90855	17054	wang_2025_neocortex.cepo.Type	0.99881	sensitivity	0.99881
Anxiety_ADHDadjusted	inhibitory_lineage	IN_MGE_Immature	-0.00063488	-0.0081928	0.091887	0.92895	17054	wang_2025_neocortex.cepo.Type	0.99881	sensitivity	0.99881
Anxiety_ADHDadjusted	macroglial_lineage	OPC	-0.00036858	-0.0038476	0.075248	0.95922	17054	wang_2025_neocortex.cepo.Type	0.99881	sensitivity	0.99881
Anxiety_ADHDadjusted	miscellaneous	Microglia	7.35e-05	0.00053057	0.051434	0.99177	17054	wang_2025_neocortex.cepo.Type	0.99881	sensitivity	0.99881
Anxiety_ADHDadjusted	macroglial_lineage	Astrocyte_Protoplasmic	4.2e-05	0.00034671	0.058748	0.99529	17054	wang_2025_neocortex.cepo.Type	0.99881	sensitivity	0.99881
Anxiety_ADHDadjusted	excitatory_lineage	EN_Newborn	-1.08e-05	-0.00012806	0.085553	0.99881	17054	wang_2025_neocortex.cepo.Type	0.99881	sensitivity	0.99881
MDD_ADHD_adjusted	miscellaneous	Vascular	-0.015466	-0.10816	0.049114	0.027664	17665	wang_2025_neocortex.cepo.Type	0.470288	sensitivity	0.835465
MDD_ADHD_adjusted	excitatory_lineage	EN_Non_IT_Immature	0.014076	0.18907	0.096097	0.049145	17665	wang_2025_neocortex.cepo.Type	0.498848	sensitivity	0.835465
MDD_ADHD_adjusted	radial_glia	RG_tRG	-0.012418	-0.1141	0.064766	0.078135	17665	wang_2025_neocortex.cepo.Type	0.530932	sensitivity	0.88553
MDD_ADHD_adjusted	inhibitory_lineage	IN_MGE_Immature	0.0094054	0.12214	0.091041	0.17974	17665	wang_2025_neocortex.cepo.Type	0.756432	sensitivity	0.9977
MDD_ADHD_adjusted	excitatory_lineage	EN_L5_ET	0.0092101	0.11603	0.088832	0.19153	17665	wang_2025_neocortex.cepo.Type	0.756432	sensitivity	0.9977
MDD_ADHD_adjusted	excitatory_lineage	EN_L6_IT	0.0090826	0.10168	0.078885	0.19743	17665	wang_2025_neocortex.cepo.Type	0.756432	sensitivity	0.9977
MDD_ADHD_adjusted	radial_glia	RG_oRG	-0.0084771	-0.078765	0.064519	0.22218	17665	wang_2025_neocortex.cepo.Type	0.756432	sensitivity	0.9977
MDD_ADHD_adjusted	excitatory_lineage	EN_L6_CT	0.0076206	0.098837	0.092175	0.28361	17665	wang_2025_neocortex.cepo.Type	0.818317	sensitivity	0.9977
MDD_ADHD_adjusted	excitatory_lineage	EN_IT_Immature	0.0074442	0.093423	0.089175	0.29483	17665	wang_2025_neocortex.cepo.Type	0.818317	sensitivity	0.9977
MDD_ADHD_adjusted	inhibitory_lineage	IN_CGE_Immature	0.0071787	0.10691	0.10567	0.3117	17665	wang_2025_neocortex.cepo.Type	0.818317	sensitivity	0.9977
MDD_ADHD_adjusted	radial_glia	RG_vRG	-0.006864	-0.053503	0.054211	0.32369	17665	wang_2025_neocortex.cepo.Type	0.818317	sensitivity	0.9977
MDD_ADHD_adjusted	excitatory_lineage	EN_Newborn	0.0061095	0.073142	0.08527	0.39104	17665	wang_2025_neocortex.cepo.Type	0.886357	sensitivity	0.9977
MDD_ADHD_adjusted	macroglial_lineage	Astrocyte_Immature	-0.005718	-0.05521	0.067596	0.41408	17665	wang_2025_neocortex.cepo.Type	0.908305	sensitivity	0.9977
MDD_ADHD_adjusted	excitatory_lineage	EN_L4_IT	0.0052934	0.050361	0.066091	0.44608	17665	wang_2025_neocortex.cepo.Type	0.919195	sensitivity	0.9977
MDD_ADHD_adjusted	excitatory_lineage	EN_L2_3_IT	0.004803	0.042819	0.062295	0.49186	17665	wang_2025_neocortex.cepo.Type	0.98372	sensitivity	0.9977
MDD_ADHD_adjusted	macroglial_lineage	OPC	-0.0044722	-0.047006	0.074709	0.52923	17665	wang_2025_neocortex.cepo.Type	0.99881	sensitivity	0.9977
MDD_ADHD_adjusted	macroglial_lineage	Oligodendrocyte_Immature	-0.0040205	-0.038421	0.066273	0.5621	17665	wang_2025_neocortex.cepo.Type	0.99881	sensitivity	0.9977
MDD_ADHD_adjusted	inhibitory_lineage	IN_MGE_SST	-0.0036626	-0.042241	0.08143	0.60395	17665	wang_2025_neocortex.cepo.Type	0.99881	sensitivity	0.9977
MDD_ADHD_adjusted	macroglial_lineage	Astrocyte_Protoplasmic	-0.0031389	-0.026015	0.057628	0.65168	17665	wang_2025_neocortex.cepo.Type	0.99881	sensitivity	0.9977
MDD_ADHD_adjusted	excitatory_lineage	EN_L5_IT	0.0027502	0.026234	0.066714	0.69415	17665	wang_2025_neocortex.cepo.Type	0.99881	sensitivity	0.9977
MDD_ADHD_adjusted	macroglial_lineage	Oligodendrocyte	-0.0027713	-0.019463	0.049513	0.69425	17665	wang_2025_neocortex.cepo.Type	0.99881	sensitivity	0.9977
MDD_ADHD_adjusted	miscellaneous	Microglia	-0.0026872	-0.019452	0.050792	0.70175	17665	wang_2025_neocortex.cepo.Type	0.99881	sensitivity	0.9977
MDD_ADHD_adjusted	excitatory_lineage	EN_L5_6_NP	0.0023935	0.027833	0.082879	0.737	17665	wang_2025_neocortex.cepo.Type	0.99881	sensitivity	0.9977
MDD_ADHD_adjusted	inhibitory_lineage	IN_NCx_dGE_Immature	0.0023387	0.027131	0.081632	0.73963	17665	wang_2025_neocortex.cepo.Type	0.99881	sensitivity	0.9977
MDD_ADHD_adjusted	excitatory_lineage	EN_L6b	0.0020358	0.026387	0.093108	0.77687	17665	wang_2025_neocortex.cepo.Type	0.99881	sensitivity	0.9977
MDD_ADHD_adjusted	miscellaneous	Cajal_Retzius_cell	0.0017494	0.027605	0.10953	0.80102	17665	wang_2025_neocortex.cepo.Type	0.99881	sensitivity	0.9977
MDD_ADHD_adjusted	macroglial_lineage	Tri_IPC	0.0016999	0.016419	0.067096	0.80669	17665	wang_2025_neocortex.cepo.Type	0.99881	sensitivity	0.9977
MDD_ADHD_adjusted	inhibitory_lineage	IN_CGE_SNCG	0.0011278	0.013863	0.086364	0.87247	17665	wang_2025_neocortex.cepo.Type	0.99881	sensitivity	0.9977
MDD_ADHD_adjusted	miscellaneous	Unknown	0.00066917	0.0091431	0.093432	0.92205	17665	wang_2025_neocortex.cepo.Type	0.99881	sensitivity	0.9977
MDD_ADHD_adjusted	macroglial_lineage	Astrocyte_Fibrous	-0.00052157	-0.0047938	0.064188	0.94047	17665	wang_2025_neocortex.cepo.Type	0.99881	sensitivity	0.9977
MDD_ADHD_adjusted	inhibitory_lineage	IN_CGE_VIP	0.00030675	0.0033002	0.075661	0.96521	17665	wang_2025_neocortex.cepo.Type	0.99881	sensitivity	0.9977
MDD_ADHD_adjusted	inhibitory_lineage	IN_MGE_PV	-0.00025467	-0.0025309	0.070187	0.97124	17665	wang_2025_neocortex.cepo.Type	0.99881	sensitivity	0.9977
MDD_ADHD_adjusted	excitatory_lineage	IPC_EN	-0.00024742	-0.002054	0.058069	0.97178	17665	wang_2025_neocortex.cepo.Type	0.99881	sensitivity	0.9977
MDD_ADHD_adjusted	inhibitory_lineage	IN_Mix_LAMP5	2.04e-05	0.00019938	0.069258	0.9977	17665	wang_2025_neocortex.cepo.Type	0.99881	sensitivity	0.9977

### Sheet: ST10b_Cepo_adult
Supplementary Table 10b. Cell-type enrichment in the adult brain (Cepo specificity scores with MAGMA gene-covariate analysis)
Cell-type specificity scores (Cepo) in the Siletti (2023) adult whole brain dataset, tested for enrichment in condition and cortical size GWAS using MAGMA gene-covariate regression. Benjamini-Hochberg FDR is applied within three testing families matched to the study design: primary (cortical size and ADHD), secondary (anxiety and depression), and sensitivity (both adjusted for the genetic effects of ADHD). q is computed within family across all cell types and phenotypes in that family; q_phenotype is computed within each phenotype alone, and should be used when interpreting a single phenotype, since FDR is controlled for a family and not for subsets of it. The developing and adult datasets are corrected separately.
phenotype	gene_set	cell_type	beta	beta_raw	se	p	n_genes	dataset	q	family	q_phenotype
Psychiatric condition or brain phenotype tested	Gene set / cell type label used as the MAGMA gene covariate	Cell type label	Standardised regression coefficient / factor loading	Unstandardised (raw-scale) regression coefficient	Standard error	P-value	Number of genes tested in the gene set	Source single-cell/nucleus dataset	FDR-adjusted p-value (Benjamini-Hochberg) within testing family, across cell types and phenotypes in that family, within this dataset	Testing family: primary, secondary or sensitivity (see table description)	FDR-adjusted p-value (Benjamini-Hochberg) within this phenotype alone, across cell types. Use for phenotype-specific claims.
ADHD	Choroid_plexus	Choroid_plexus	-0.021226	-0.1193	0.041831	0.0043514	17619	siletti_2023_whole_brain.cepo.supercluster_term	0.0839282	primary	0.10491
ADHD	Microglia	Microglia	-0.020156	-0.10788	0.039831	0.0067684	17619	siletti_2023_whole_brain.cepo.supercluster_term	0.0839282	primary	0.10491
ADHD	Upper_layer_intratelencephalic	Upper_layer_intratelencephalic	0.018548	0.19671	0.080473	0.014523	17619	siletti_2023_whole_brain.cepo.supercluster_term	0.0908858	primary	0.113607
ADHD	Eccentric_medium_spiny_neuron	Eccentric_medium_spiny_neuron	0.018427	0.20185	0.082691	0.014659	17619	siletti_2023_whole_brain.cepo.supercluster_term	0.0908858	primary	0.113607
ADHD	Hippocampal_CA4	Hippocampal_CA4	0.016439	0.15504	0.070939	0.02886	17619	siletti_2023_whole_brain.cepo.supercluster_term	0.162665	primary	0.156426
ADHD	Deep_layer_intratelencephalic	Deep_layer_intratelencephalic	0.016074	0.18209	0.085625	0.033472	17619	siletti_2023_whole_brain.cepo.supercluster_term	0.168459	primary	0.156426
ADHD	Medium_spiny_neuron	Medium_spiny_neuron	0.015898	0.14742	0.07004	0.035322	17619	siletti_2023_whole_brain.cepo.supercluster_term	0.168459	primary	0.156426
ADHD	Deep_layer_corticothalamic_and_6b	Deep_layer_corticothalamic_and_6b	0.014666	0.16171	0.08323	0.052039	17619	siletti_2023_whole_brain.cepo.supercluster_term	0.227226	primary	0.201651
ADHD	Deep_layer_near_projecting	Deep_layer_near_projecting	0.014394	0.13733	0.07262	0.058639	17619	siletti_2023_whole_brain.cepo.supercluster_term	0.227226	primary	0.201979
ADHD	Committed_oligodendrocyte_precursor	Committed_oligodendrocyte_precursor	-0.01315	-0.093515	0.052026	0.07228	17619	siletti_2023_whole_brain.cepo.supercluster_term	0.263609	primary	0.216693
ADHD	Hippocampal_CA1_3	Hippocampal_CA1_3	0.013243	0.1304	0.073707	0.076891	17619	siletti_2023_whole_brain.cepo.supercluster_term	0.264847	primary	0.216693
ADHD	Amygdala_excitatory	Amygdala_excitatory	0.01198	0.13429	0.083735	0.10878	17619	siletti_2023_whole_brain.cepo.supercluster_term	0.319075	primary	0.281015
ADHD	Vascular	Vascular	-0.010688	-0.061974	0.043026	0.14978	17619	siletti_2023_whole_brain.cepo.supercluster_term	0.357168	primary	0.357168
ADHD	Hippocampal_dentate_gyrus	Hippocampal_dentate_gyrus	0.0097934	0.086838	0.067293	0.19691	17619	siletti_2023_whole_brain.cepo.supercluster_term	0.421435	primary	0.436015
ADHD	Upper_rhombic_lip	Upper_rhombic_lip	0.0092048	0.066432	0.055224	0.22901	17619	siletti_2023_whole_brain.cepo.supercluster_term	0.45802	primary	0.460427
ADHD	Oligodendrocyte	Oligodendrocyte	-0.0088921	-0.055165	0.046712	0.23764	17619	siletti_2023_whole_brain.cepo.supercluster_term	0.459101	primary	0.460427
ADHD	Fibroblast	Fibroblast	-0.0072263	-0.043248	0.043988	0.32554	17619	siletti_2023_whole_brain.cepo.supercluster_term	0.531144	primary	0.593632
ADHD	Ependymal	Ependymal	-0.0054153	-0.030889	0.041701	0.45888	17619	siletti_2023_whole_brain.cepo.supercluster_term	0.693916	primary	0.766413
ADHD	Splatter	Splatter	-0.0052915	-0.069889	0.098408	0.4776	17619	siletti_2023_whole_brain.cepo.supercluster_term	0.705029	primary	0.766413
ADHD	Miscellaneous	Miscellaneous	-0.0049997	-0.03769	0.055164	0.49446	17619	siletti_2023_whole_brain.cepo.supercluster_term	0.712942	primary	0.766413
ADHD	Cerebellar_inhibitory	Cerebellar_inhibitory	0.0042215	0.03526	0.063331	0.5777	17619	siletti_2023_whole_brain.cepo.supercluster_term	0.797127	primary	0.772313
ADHD	CGE_interneuron	CGE_interneuron	0.004206	0.048713	0.087691	0.57856	17619	siletti_2023_whole_brain.cepo.supercluster_term	0.797127	primary	0.772313
ADHD	Mammillary_body	Mammillary_body	0.0038152	0.035263	0.071201	0.62043	17619	siletti_2023_whole_brain.cepo.supercluster_term	0.821755	primary	0.772313
ADHD	Oligodendrocyte_precursor	Oligodendrocyte_precursor	-0.0037212	-0.028147	0.057679	0.62556	17619	siletti_2023_whole_brain.cepo.supercluster_term	0.821755	primary	0.772313
ADHD	Thalamic_excitatory	Thalamic_excitatory	0.0034393	0.034963	0.077312	0.65111	17619	siletti_2023_whole_brain.cepo.supercluster_term	0.821755	primary	0.772313
ADHD	Astrocyte	Astrocyte	-0.0032989	-0.021879	0.049814	0.66052	17619	siletti_2023_whole_brain.cepo.supercluster_term	0.821755	primary	0.772313
ADHD	Lower_rhombic_lip	Lower_rhombic_lip	0.0032284	0.028741	0.068025	0.67266	17619	siletti_2023_whole_brain.cepo.supercluster_term	0.821755	primary	0.772313
ADHD	LAMP5_LHX6_and_Chandelier	LAMP5_LHX6_and_Chandelier	-0.0024987	-0.026971	0.082395	0.74342	17619	siletti_2023_whole_brain.cepo.supercluster_term	0.854268	primary	0.795353
ADHD	Bergmann_glia	Bergmann_glia	-0.0024006	-0.014579	0.044651	0.74404	17619	siletti_2023_whole_brain.cepo.supercluster_term	0.854268	primary	0.795353
ADHD	MGE_interneuron	MGE_interneuron	0.0010073	0.01126	0.084659	0.89419	17619	siletti_2023_whole_brain.cepo.supercluster_term	0.964363	primary	0.90371
ADHD	Midbrain_derived_inhibitory	Midbrain_derived_inhibitory	0.0009341	0.0083155	0.068735	0.90371	17619	siletti_2023_whole_brain.cepo.supercluster_term	0.964363	primary	0.90371
Cortical size	Miscellaneous	Miscellaneous	-0.035651	-0.26946	0.058515	4.1592e-06	17901	siletti_2023_whole_brain.cepo.supercluster_term	0.00025787	primary	0.000128935
Cortical size	CGE_interneuron	CGE_interneuron	0.028078	0.32659	0.094539	0.00055261	17901	siletti_2023_whole_brain.cepo.supercluster_term	0.0171309	primary	0.00856546
Cortical size	LAMP5_LHX6_and_Chandelier	LAMP5_LHX6_and_Chandelier	0.022259	0.24134	0.08852	0.0064104	17901	siletti_2023_whole_brain.cepo.supercluster_term	0.0839282	primary	0.065534
Cortical size	Bergmann_glia	Bergmann_glia	0.020484	0.12484	0.048315	0.0097803	17901	siletti_2023_whole_brain.cepo.supercluster_term	0.0908858	primary	0.065534
Cortical size	Astrocyte	Astrocyte	0.02016	0.13432	0.05352	0.012094	17901	siletti_2023_whole_brain.cepo.supercluster_term	0.0908858	primary	0.065534
Cortical size	Oligodendrocyte_precursor	Oligodendrocyte_precursor	0.020254	0.1537	0.061655	0.012684	17901	siletti_2023_whole_brain.cepo.supercluster_term	0.0908858	primary	0.065534
Cortical size	Oligodendrocyte	Oligodendrocyte	0.015241	0.094846	0.049983	0.057775	17901	siletti_2023_whole_brain.cepo.supercluster_term	0.227226	primary	0.255861
Cortical size	Upper_layer_intratelencephalic	Upper_layer_intratelencephalic	-0.014177	-0.15104	0.086847	0.082037	17901	siletti_2023_whole_brain.cepo.supercluster_term	0.2677	primary	0.317893
Cortical size	Lower_rhombic_lip	Lower_rhombic_lip	-0.013072	-0.11675	0.073237	0.11092	17901	siletti_2023_whole_brain.cepo.supercluster_term	0.319075	primary	0.350894
Cortical size	Amygdala_excitatory	Amygdala_excitatory	-0.012688	-0.14281	0.090162	0.11322	17901	siletti_2023_whole_brain.cepo.supercluster_term	0.319075	primary	0.350894
Cortical size	Vascular	Vascular	0.011933	0.069411	0.046386	0.13458	17901	siletti_2023_whole_brain.cepo.supercluster_term	0.350894	primary	0.350894
Cortical size	Upper_rhombic_lip	Upper_rhombic_lip	0.012259	0.088805	0.059538	0.13583	17901	siletti_2023_whole_brain.cepo.supercluster_term	0.350894	primary	0.350894
Cortical size	Deep_layer_intratelencephalic	Deep_layer_intratelencephalic	-0.011696	-0.13308	0.092226	0.14906	17901	siletti_2023_whole_brain.cepo.supercluster_term	0.357168	primary	0.355451
Cortical size	Deep_layer_corticothalamic_and_6b	Deep_layer_corticothalamic_and_6b	-0.010756	-0.11909	0.089446	0.18306	17901	siletti_2023_whole_brain.cepo.supercluster_term	0.42036	primary	0.395095
Cortical size	Hippocampal_CA1_3	Hippocampal_CA1_3	-0.010249	-0.10136	0.079199	0.20063	17901	siletti_2023_whole_brain.cepo.supercluster_term	0.421435	primary	0.395095
Cortical size	Ependymal	Ependymal	-0.009995	-0.057211	0.04503	0.20392	17901	siletti_2023_whole_brain.cepo.supercluster_term	0.421435	primary	0.395095
Cortical size	Mammillary_body	Mammillary_body	-0.0095981	-0.089129	0.076558	0.24436	17901	siletti_2023_whole_brain.cepo.supercluster_term	0.459101	primary	0.445598
Cortical size	Deep_layer_near_projecting	Deep_layer_near_projecting	-0.0090929	-0.087195	0.077506	0.26061	17901	siletti_2023_whole_brain.cepo.supercluster_term	0.47523	primary	0.448828
Cortical size	Hippocampal_dentate_gyrus	Hippocampal_dentate_gyrus	-0.0087181	-0.077505	0.072491	0.28501	17901	siletti_2023_whole_brain.cepo.supercluster_term	0.504875	primary	0.4588
Cortical size	Splatter	Splatter	-0.008376	-0.11096	0.10618	0.296	17901	siletti_2023_whole_brain.cepo.supercluster_term	0.509778	primary	0.4588
Cortical size	Choroid_plexus	Choroid_plexus	-0.00803	-0.045302	0.044972	0.31379	17901	siletti_2023_whole_brain.cepo.supercluster_term	0.52581	primary	0.463214
Cortical size	Medium_spiny_neuron	Medium_spiny_neuron	-0.0062871	-0.058554	0.075637	0.43885	17901	siletti_2023_whole_brain.cepo.supercluster_term	0.69268	primary	0.60233
Cortical size	Committed_oligodendrocyte_precursor	Committed_oligodendrocyte_precursor	0.0058958	0.042	0.055218	0.44689	17901	siletti_2023_whole_brain.cepo.supercluster_term	0.69268	primary	0.60233
Cortical size	Hippocampal_CA4	Hippocampal_CA4	-0.0033443	-0.031654	0.07573	0.67596	17901	siletti_2023_whole_brain.cepo.supercluster_term	0.821755	primary	0.873115
Cortical size	MGE_interneuron	MGE_interneuron	0.0028435	0.031914	0.091216	0.72644	17901	siletti_2023_whole_brain.cepo.supercluster_term	0.854268	primary	0.900786
Cortical size	Thalamic_excitatory	Thalamic_excitatory	-0.0022535	-0.023016	0.08348	0.78277	17901	siletti_2023_whole_brain.cepo.supercluster_term	0.882395	primary	0.933303
Cortical size	Microglia	Microglia	-0.0018046	-0.0096945	0.042808	0.82084	17901	siletti_2023_whole_brain.cepo.supercluster_term	0.908787	primary	0.942446
Cortical size	Midbrain_derived_inhibitory	Midbrain_derived_inhibitory	0.00085338	0.0076421	0.073957	0.9177	17901	siletti_2023_whole_brain.cepo.supercluster_term	0.964363	primary	0.99392
Cortical size	Eccentric_medium_spiny_neuron	Eccentric_medium_spiny_neuron	0.00033001	0.0036297	0.0893	0.96758	17901	siletti_2023_whole_brain.cepo.supercluster_term	0.986481	primary	0.99392
Cortical size	Fibroblast	Fibroblast	0.00029342	0.0017645	0.047829	0.97057	17901	siletti_2023_whole_brain.cepo.supercluster_term	0.986481	primary	0.99392
Cortical size	Cerebellar_inhibitory	Cerebellar_inhibitory	-6.1842e-05	-0.00051864	0.068111	0.99392	17901	siletti_2023_whole_brain.cepo.supercluster_term	0.99392	primary	0.99392
Anxiety	CGE_interneuron	CGE_interneuron	0.021641	0.25051	0.090155	0.005466	17155	siletti_2023_whole_brain.cepo.supercluster_term	0.0443968	secondary	0.098687
Anxiety	Choroid_plexus	Choroid_plexus	-0.020889	-0.11708	0.042907	0.0063669	17155	siletti_2023_whole_brain.cepo.supercluster_term	0.0443968	secondary	0.098687
Anxiety	Eccentric_medium_spiny_neuron	Eccentric_medium_spiny_neuron	0.017739	0.1938	0.084407	0.021693	17155	siletti_2023_whole_brain.cepo.supercluster_term	0.0896644	secondary	0.224161
Anxiety	Fibroblast	Fibroblast	-0.015112	-0.090302	0.044949	0.044559	17155	siletti_2023_whole_brain.cepo.supercluster_term	0.144231	secondary	0.288461
Anxiety	LAMP5_LHX6_and_Chandelier	LAMP5_LHX6_and_Chandelier	0.015687	0.16867	0.084726	0.046526	17155	siletti_2023_whole_brain.cepo.supercluster_term	0.144231	secondary	0.288461
Anxiety	Hippocampal_CA1_3	Hippocampal_CA1_3	0.013996	0.13743	0.075095	0.067253	17155	siletti_2023_whole_brain.cepo.supercluster_term	0.189531	secondary	0.314042
Anxiety	Deep_layer_near_projecting	Deep_layer_near_projecting	0.013746	0.13065	0.074408	0.079134	17155	siletti_2023_whole_brain.cepo.supercluster_term	0.200987	secondary	0.314042
Anxiety	Astrocyte	Astrocyte	-0.013414	-0.089112	0.051073	0.081043	17155	siletti_2023_whole_brain.cepo.supercluster_term	0.200987	secondary	0.314042
Anxiety	Upper_layer_intratelencephalic	Upper_layer_intratelencephalic	0.012618	0.13355	0.082113	0.10389	17155	siletti_2023_whole_brain.cepo.supercluster_term	0.238562	secondary	0.353989
Anxiety	Deep_layer_corticothalamic_and_6b	Deep_layer_corticothalamic_and_6b	0.012291	0.135	0.08546	0.11419	17155	siletti_2023_whole_brain.cepo.supercluster_term	0.252849	secondary	0.353989
Anxiety	Microglia	Microglia	-0.010637	-0.056978	0.040935	0.16397	17155	siletti_2023_whole_brain.cepo.supercluster_term	0.32794	secondary	0.440576
Anxiety	Deep_layer_intratelencephalic	Deep_layer_intratelencephalic	0.010149	0.11458	0.087346	0.1896	17155	siletti_2023_whole_brain.cepo.supercluster_term	0.352461	secondary	0.440576
Anxiety	Vascular	Vascular	-0.0097978	-0.056736	0.043906	0.1963	17155	siletti_2023_whole_brain.cepo.supercluster_term	0.352461	secondary	0.440576
Anxiety	Miscellaneous	Miscellaneous	-0.0096153	-0.072296	0.056281	0.19897	17155	siletti_2023_whole_brain.cepo.supercluster_term	0.352461	secondary	0.440576
Anxiety	Bergmann_glia	Bergmann_glia	-0.009151	-0.055542	0.046278	0.23008	17155	siletti_2023_whole_brain.cepo.supercluster_term	0.375394	secondary	0.475499
Anxiety	MGE_interneuron	MGE_interneuron	0.0083171	0.092745	0.085995	0.28083	17155	siletti_2023_whole_brain.cepo.supercluster_term	0.429917	secondary	0.489628
Anxiety	Midbrain_derived_inhibitory	Midbrain_derived_inhibitory	0.0085248	0.075656	0.070561	0.28364	17155	siletti_2023_whole_brain.cepo.supercluster_term	0.429917	secondary	0.489628
Anxiety	Amygdala_excitatory	Amygdala_excitatory	0.0081528	0.091192	0.085167	0.2843	17155	siletti_2023_whole_brain.cepo.supercluster_term	0.429917	secondary	0.489628
Anxiety	Ependymal	Ependymal	-0.0076078	-0.043294	0.043142	0.31562	17155	siletti_2023_whole_brain.cepo.supercluster_term	0.465915	secondary	0.511987
Anxiety	Oligodendrocyte_precursor	Oligodendrocyte_precursor	0.0074313	0.056055	0.058752	0.34005	17155	siletti_2023_whole_brain.cepo.supercluster_term	0.488715	secondary	0.511987
Anxiety	Medium_spiny_neuron	Medium_spiny_neuron	0.0072707	0.06724	0.071472	0.34683	17155	siletti_2023_whole_brain.cepo.supercluster_term	0.488715	secondary	0.511987
Anxiety	Oligodendrocyte	Oligodendrocyte	-0.0067179	-0.041641	0.047619	0.38188	17155	siletti_2023_whole_brain.cepo.supercluster_term	0.526146	secondary	0.538104
Anxiety	Upper_rhombic_lip	Upper_rhombic_lip	0.0059913	0.04308	0.05652	0.44595	17155	siletti_2023_whole_brain.cepo.supercluster_term	0.588274	secondary	0.601063
Anxiety	Thalamic_excitatory	Thalamic_excitatory	0.0043987	0.04458	0.078766	0.57141	17155	siletti_2023_whole_brain.cepo.supercluster_term	0.694655	secondary	0.715098
Anxiety	Hippocampal_CA4	Hippocampal_CA4	0.0041332	0.03887	0.071828	0.58841	17155	siletti_2023_whole_brain.cepo.supercluster_term	0.701566	secondary	0.715098
Anxiety	Hippocampal_dentate_gyrus	Hippocampal_dentate_gyrus	0.004055	0.035872	0.068359	0.59976	17155	siletti_2023_whole_brain.cepo.supercluster_term	0.701606	secondary	0.715098
Anxiety	Cerebellar_inhibitory	Cerebellar_inhibitory	0.0035951	0.029932	0.064523	0.64272	17155	siletti_2023_whole_brain.cepo.supercluster_term	0.733573	secondary	0.737938
Anxiety	Committed_oligodendrocyte_precursor	Committed_oligodendrocyte_precursor	0.0021295	0.015132	0.052784	0.77436	17155	siletti_2023_whole_brain.cepo.supercluster_term	0.825148	secondary	0.853601
Anxiety	Lower_rhombic_lip	Lower_rhombic_lip	0.0020088	0.017795	0.069715	0.79853	17155	siletti_2023_whole_brain.cepo.supercluster_term	0.825148	secondary	0.853601
Anxiety	Mammillary_body	Mammillary_body	-0.0012477	-0.011514	0.072338	0.87354	17155	siletti_2023_whole_brain.cepo.supercluster_term	0.88786	secondary	0.902658
Anxiety	Splatter	Splatter	-0.00059828	-0.0078775	0.10036	0.93744	17155	siletti_2023_whole_brain.cepo.supercluster_term	0.93744	secondary	0.93744
MDD	Fibroblast	Fibroblast	-0.035644	-0.21389	0.04975	1.7244e-05	17805	siletti_2023_whole_brain.cepo.supercluster_term	0.00106913	secondary	0.000534564
MDD	Choroid_plexus	Choroid_plexus	-0.03443	-0.19391	0.047334	4.2146e-05	17805	siletti_2023_whole_brain.cepo.supercluster_term	0.00130653	secondary	0.000653263
MDD	CGE_interneuron	CGE_interneuron	0.030196	0.35064	0.098853	0.00039068	17805	siletti_2023_whole_brain.cepo.supercluster_term	0.00807405	secondary	0.00403703
MDD	Oligodendrocyte_precursor	Oligodendrocyte_precursor	0.026665	0.20206	0.064374	0.0016996	17805	siletti_2023_whole_brain.cepo.supercluster_term	0.0232959	secondary	0.0116479
MDD	LAMP5_LHX6_and_Chandelier	LAMP5_LHX6_and_Chandelier	0.026641	0.28838	0.092748	0.0018787	17805	siletti_2023_whole_brain.cepo.supercluster_term	0.0232959	secondary	0.0116479
MDD	Microglia	Microglia	-0.024642	-0.13222	0.044905	0.0032411	17805	siletti_2023_whole_brain.cepo.supercluster_term	0.0334914	secondary	0.0167457
MDD	Upper_layer_intratelencephalic	Upper_layer_intratelencephalic	0.023279	0.2475	0.090838	0.0064447	17805	siletti_2023_whole_brain.cepo.supercluster_term	0.0443968	secondary	0.0285408
MDD	Deep_layer_near_projecting	Deep_layer_near_projecting	0.022287	0.21325	0.082023	0.0093332	17805	siletti_2023_whole_brain.cepo.supercluster_term	0.0558135	secondary	0.0341083
MDD	Upper_rhombic_lip	Upper_rhombic_lip	0.02216	0.16023	0.062117	0.0099024	17805	siletti_2023_whole_brain.cepo.supercluster_term	0.0558135	secondary	0.0341083
MDD	Vascular	Vascular	-0.020528	-0.1192	0.048375	0.01375	17805	siletti_2023_whole_brain.cepo.supercluster_term	0.0710417	secondary	0.042625
MDD	Deep_layer_intratelencephalic	Deep_layer_intratelencephalic	0.020381	0.23139	0.096719	0.016752	17805	siletti_2023_whole_brain.cepo.supercluster_term	0.0798942	secondary	0.0472102
MDD	Ependymal	Ependymal	-0.019075	-0.10896	0.047154	0.020858	17805	siletti_2023_whole_brain.cepo.supercluster_term	0.0896644	secondary	0.0538832
MDD	Amygdala_excitatory	Amygdala_excitatory	0.018517	0.20803	0.094345	0.027469	17805	siletti_2023_whole_brain.cepo.supercluster_term	0.106442	secondary	0.065503
MDD	Miscellaneous	Miscellaneous	-0.016944	-0.12789	0.061468	0.037488	17805	siletti_2023_whole_brain.cepo.supercluster_term	0.130148	secondary	0.078089
MDD	Eccentric_medium_spiny_neuron	Eccentric_medium_spiny_neuron	0.017759	0.19492	0.093829	0.037785	17805	siletti_2023_whole_brain.cepo.supercluster_term	0.130148	secondary	0.078089
MDD	Thalamic_excitatory	Thalamic_excitatory	0.016433	0.16757	0.086826	0.053626	17805	siletti_2023_whole_brain.cepo.supercluster_term	0.158324	secondary	0.1039
MDD	Deep_layer_corticothalamic_and_6b	Deep_layer_corticothalamic_and_6b	0.014937	0.16502	0.093822	0.078627	17805	siletti_2023_whole_brain.cepo.supercluster_term	0.200987	secondary	0.143379
MDD	Midbrain_derived_inhibitory	Midbrain_derived_inhibitory	0.014953	0.13361	0.077416	0.084388	17805	siletti_2023_whole_brain.cepo.supercluster_term	0.201233	secondary	0.145335
MDD	Oligodendrocyte	Oligodendrocyte	-0.012941	-0.080391	0.052516	0.12584	17805	siletti_2023_whole_brain.cepo.supercluster_term	0.269037	secondary	0.205318
MDD	Hippocampal_dentate_gyrus	Hippocampal_dentate_gyrus	0.012383	0.10991	0.076195	0.14921	17805	siletti_2023_whole_brain.cepo.supercluster_term	0.308367	secondary	0.231275
MDD	Medium_spiny_neuron	Medium_spiny_neuron	0.011173	0.10381	0.078804	0.18774	17805	siletti_2023_whole_brain.cepo.supercluster_term	0.352461	secondary	0.27714
MDD	Hippocampal_CA1_3	Hippocampal_CA1_3	0.010581	0.10445	0.083229	0.20951	17805	siletti_2023_whole_brain.cepo.supercluster_term	0.360823	secondary	0.295219
MDD	MGE_interneuron	MGE_interneuron	0.010357	0.11602	0.095284	0.22341	17805	siletti_2023_whole_brain.cepo.supercluster_term	0.374363	secondary	0.301118
MDD	Splatter	Splatter	0.0064128	0.084817	0.11063	0.44327	17805	siletti_2023_whole_brain.cepo.supercluster_term	0.588274	secondary	0.572557
MDD	Hippocampal_CA4	Hippocampal_CA4	0.0057982	0.054813	0.079327	0.48959	17805	siletti_2023_whole_brain.cepo.supercluster_term	0.632387	secondary	0.602282
MDD	Astrocyte	Astrocyte	-0.0056165	-0.037349	0.056043	0.50514	17805	siletti_2023_whole_brain.cepo.supercluster_term	0.639157	secondary	0.602282
MDD	Committed_oligodendrocyte_precursor	Committed_oligodendrocyte_precursor	-0.0051027	-0.036301	0.057979	0.53125	17805	siletti_2023_whole_brain.cepo.supercluster_term	0.65875	secondary	0.609954
MDD	Bergmann_glia	Bergmann_glia	-0.0037673	-0.02293	0.050648	0.65075	17805	siletti_2023_whole_brain.cepo.supercluster_term	0.733573	secondary	0.720473
MDD	Cerebellar_inhibitory	Cerebellar_inhibitory	-0.0035106	-0.02939	0.07128	0.68011	17805	siletti_2023_whole_brain.cepo.supercluster_term	0.752979	secondary	0.727014
MDD	Mammillary_body	Mammillary_body	0.0026787	0.024822	0.080055	0.75652	17805	siletti_2023_whole_brain.cepo.supercluster_term	0.822881	secondary	0.781737
MDD	Lower_rhombic_lip	Lower_rhombic_lip	0.002215	0.019761	0.076987	0.79743	17805	siletti_2023_whole_brain.cepo.supercluster_term	0.825148	secondary	0.79743
Anxiety_ADHDadjusted	CGE_interneuron	CGE_interneuron	0.015969	0.18444	0.08371	0.027587	17004	siletti_2023_whole_brain.cepo.supercluster_term	0.431486	sensitivity	0.50978
Anxiety_ADHDadjusted	Vascular	Vascular	-0.01511	-0.087425	0.040974	0.032889	17004	siletti_2023_whole_brain.cepo.supercluster_term	0.431486	sensitivity	0.50978
Anxiety_ADHDadjusted	Fibroblast	Fibroblast	-0.013488	-0.08056	0.042064	0.055492	17004	siletti_2023_whole_brain.cepo.supercluster_term	0.431486	sensitivity	0.573417
Anxiety_ADHDadjusted	Lower_rhombic_lip	Lower_rhombic_lip	0.011043	0.097659	0.065102	0.13361	17004	siletti_2023_whole_brain.cepo.supercluster_term	0.630629	sensitivity	0.815765
Anxiety_ADHDadjusted	Hippocampal_CA4	Hippocampal_CA4	0.010527	0.098788	0.067341	0.1424	17004	siletti_2023_whole_brain.cepo.supercluster_term	0.630629	sensitivity	0.815765
Anxiety_ADHDadjusted	LAMP5_LHX6_and_Chandelier	LAMP5_LHX6_and_Chandelier	0.0094183	0.10104	0.078385	0.19742	17004	siletti_2023_whole_brain.cepo.supercluster_term	0.671194	sensitivity	0.815765
Anxiety_ADHDadjusted	Midbrain_derived_inhibitory	Midbrain_derived_inhibitory	0.0092897	0.082204	0.065516	0.2096	17004	siletti_2023_whole_brain.cepo.supercluster_term	0.671194	sensitivity	0.815765
Anxiety_ADHDadjusted	Cerebellar_inhibitory	Cerebellar_inhibitory	0.0090662	0.075382	0.0602	0.21052	17004	siletti_2023_whole_brain.cepo.supercluster_term	0.671194	sensitivity	0.815765
Anxiety_ADHDadjusted	Thalamic_excitatory	Thalamic_excitatory	0.0062001	0.062688	0.073647	0.39468	17004	siletti_2023_whole_brain.cepo.supercluster_term	0.731181	sensitivity	0.899716
Anxiety_ADHDadjusted	Deep_layer_intratelencephalic	Deep_layer_intratelencephalic	-0.0059242	-0.066732	0.081922	0.41532	17004	siletti_2023_whole_brain.cepo.supercluster_term	0.731181	sensitivity	0.899716
Anxiety_ADHDadjusted	Miscellaneous	Miscellaneous	-0.0056014	-0.042094	0.052714	0.42458	17004	siletti_2023_whole_brain.cepo.supercluster_term	0.731181	sensitivity	0.899716
Anxiety_ADHDadjusted	Oligodendrocyte_precursor	Oligodendrocyte_precursor	-0.0054049	-0.040694	0.054898	0.45855	17004	siletti_2023_whole_brain.cepo.supercluster_term	0.732759	sensitivity	0.899716
Anxiety_ADHDadjusted	Microglia	Microglia	-0.0049529	-0.026477	0.03809	0.487	17004	siletti_2023_whole_brain.cepo.supercluster_term	0.732759	sensitivity	0.899716
Anxiety_ADHDadjusted	Deep_layer_corticothalamic_and_6b	Deep_layer_corticothalamic_and_6b	-0.0049867	-0.05468	0.079672	0.49253	17004	siletti_2023_whole_brain.cepo.supercluster_term	0.732759	sensitivity	0.899716
Anxiety_ADHDadjusted	Hippocampal_dentate_gyrus	Hippocampal_dentate_gyrus	0.004723	0.041721	0.064043	0.51476	17004	siletti_2023_whole_brain.cepo.supercluster_term	0.732759	sensitivity	0.899716
Anxiety_ADHDadjusted	Hippocampal_CA1_3	Hippocampal_CA1_3	0.0044412	0.043512	0.070553	0.53742	17004	siletti_2023_whole_brain.cepo.supercluster_term	0.732759	sensitivity	0.899716
Anxiety_ADHDadjusted	Upper_rhombic_lip	Upper_rhombic_lip	0.0044904	0.032253	0.052725	0.54073	17004	siletti_2023_whole_brain.cepo.supercluster_term	0.732759	sensitivity	0.899716
Anxiety_ADHDadjusted	MGE_interneuron	MGE_interneuron	-0.0025099	-0.02794	0.080406	0.72823	17004	siletti_2023_whole_brain.cepo.supercluster_term	0.884961	sensitivity	0.899716
Anxiety_ADHDadjusted	Bergmann_glia	Bergmann_glia	0.0023929	0.014494	0.04301	0.73614	17004	siletti_2023_whole_brain.cepo.supercluster_term	0.884961	sensitivity	0.899716
Anxiety_ADHDadjusted	Medium_spiny_neuron	Medium_spiny_neuron	0.0022143	0.020436	0.066461	0.75847	17004	siletti_2023_whole_brain.cepo.supercluster_term	0.884961	sensitivity	0.899716
Anxiety_ADHDadjusted	Committed_oligodendrocyte_precursor	Committed_oligodendrocyte_precursor	-0.0021024	-0.014929	0.049554	0.76322	17004	siletti_2023_whole_brain.cepo.supercluster_term	0.884961	sensitivity	0.899716
Anxiety_ADHDadjusted	Oligodendrocyte	Oligodendrocyte	-0.0021271	-0.013172	0.044492	0.76719	17004	siletti_2023_whole_brain.cepo.supercluster_term	0.884961	sensitivity	0.899716
Anxiety_ADHDadjusted	Amygdala_excitatory	Amygdala_excitatory	0.0021044	0.023495	0.079864	0.76862	17004	siletti_2023_whole_brain.cepo.supercluster_term	0.884961	sensitivity	0.899716
Anxiety_ADHDadjusted	Eccentric_medium_spiny_neuron	Eccentric_medium_spiny_neuron	0.0020793	0.022665	0.078449	0.77265	17004	siletti_2023_whole_brain.cepo.supercluster_term	0.884961	sensitivity	0.899716
Anxiety_ADHDadjusted	Splatter	Splatter	0.0020034	0.026338	0.093458	0.77809	17004	siletti_2023_whole_brain.cepo.supercluster_term	0.884961	sensitivity	0.899716
Anxiety_ADHDadjusted	Deep_layer_near_projecting	Deep_layer_near_projecting	-0.0018977	-0.017994	0.069201	0.79485	17004	siletti_2023_whole_brain.cepo.supercluster_term	0.884961	sensitivity	0.899716
Anxiety_ADHDadjusted	Astrocyte	Astrocyte	-0.0018259	-0.0121	0.047593	0.79932	17004	siletti_2023_whole_brain.cepo.supercluster_term	0.884961	sensitivity	0.899716
Anxiety_ADHDadjusted	Mammillary_body	Mammillary_body	-0.0014979	-0.013796	0.067745	0.83863	17004	siletti_2023_whole_brain.cepo.supercluster_term	0.888933	sensitivity	0.899716
Anxiety_ADHDadjusted	Choroid_plexus	Choroid_plexus	0.0014318	0.0080114	0.040104	0.84167	17004	siletti_2023_whole_brain.cepo.supercluster_term	0.888933	sensitivity	0.899716
Anxiety_ADHDadjusted	Upper_layer_intratelencephalic	Upper_layer_intratelencephalic	-0.0011016	-0.011633	0.076964	0.87986	17004	siletti_2023_whole_brain.cepo.supercluster_term	0.894284	sensitivity	0.909189
Anxiety_ADHDadjusted	Ependymal	Ependymal	-0.00079662	-0.0045271	0.04026	0.91047	17004	siletti_2023_whole_brain.cepo.supercluster_term	0.91047	sensitivity	0.91047
MDD_ADHD_adjusted	Ependymal	Ependymal	-0.014807	-0.084437	0.039606	0.033031	17609	siletti_2023_whole_brain.cepo.supercluster_term	0.431486	sensitivity	0.323614
MDD_ADHD_adjusted	Fibroblast	Fibroblast	-0.013986	-0.083704	0.041313	0.042772	17609	siletti_2023_whole_brain.cepo.supercluster_term	0.431486	sensitivity	0.323614
MDD_ADHD_adjusted	Committed_oligodendrocyte_precursor	Committed_oligodendrocyte_precursor	-0.013245	-0.09418	0.048837	0.053817	17609	siletti_2023_whole_brain.cepo.supercluster_term	0.431486	sensitivity	0.323614
MDD_ADHD_adjusted	Medium_spiny_neuron	Medium_spiny_neuron	0.013654	0.12659	0.066343	0.056403	17609	siletti_2023_whole_brain.cepo.supercluster_term	0.431486	sensitivity	0.323614
MDD_ADHD_adjusted	Choroid_plexus	Choroid_plexus	-0.013306	-0.074778	0.039502	0.058372	17609	siletti_2023_whole_brain.cepo.supercluster_term	0.431486	sensitivity	0.323614
MDD_ADHD_adjusted	Deep_layer_near_projecting	Deep_layer_near_projecting	0.013328	0.12712	0.068276	0.062635	17609	siletti_2023_whole_brain.cepo.supercluster_term	0.431486	sensitivity	0.323614
MDD_ADHD_adjusted	Amygdala_excitatory	Amygdala_excitatory	0.012413	0.13912	0.078812	0.077556	17609	siletti_2023_whole_brain.cepo.supercluster_term	0.480847	sensitivity	0.343462
MDD_ADHD_adjusted	Vascular	Vascular	-0.01137	-0.065925	0.040554	0.10406	17609	siletti_2023_whole_brain.cepo.supercluster_term	0.58652	sensitivity	0.403232
MDD_ADHD_adjusted	Upper_rhombic_lip	Upper_rhombic_lip	0.011092	0.080036	0.052227	0.12543	17609	siletti_2023_whole_brain.cepo.supercluster_term	0.630629	sensitivity	0.432037
MDD_ADHD_adjusted	Upper_layer_intratelencephalic	Upper_layer_intratelencephalic	0.0098477	0.10444	0.075666	0.16753	17609	siletti_2023_whole_brain.cepo.supercluster_term	0.671194	sensitivity	0.497043
MDD_ADHD_adjusted	Deep_layer_corticothalamic_and_6b	Deep_layer_corticothalamic_and_6b	0.0095847	0.10569	0.078167	0.17637	17609	siletti_2023_whole_brain.cepo.supercluster_term	0.671194	sensitivity	0.497043
MDD_ADHD_adjusted	Hippocampal_CA4	Hippocampal_CA4	0.0087595	0.082603	0.067024	0.21781	17609	siletti_2023_whole_brain.cepo.supercluster_term	0.671194	sensitivity	0.506376
MDD_ADHD_adjusted	Eccentric_medium_spiny_neuron	Eccentric_medium_spiny_neuron	0.0086066	0.094263	0.078078	0.22734	17609	siletti_2023_whole_brain.cepo.supercluster_term	0.671194	sensitivity	0.506376
MDD_ADHD_adjusted	Cerebellar_inhibitory	Cerebellar_inhibitory	0.0082693	0.069064	0.059708	0.24741	17609	siletti_2023_whole_brain.cepo.supercluster_term	0.688671	sensitivity	0.506376
MDD_ADHD_adjusted	Lower_rhombic_lip	Lower_rhombic_lip	0.0079518	0.070782	0.064164	0.26998	17609	siletti_2023_whole_brain.cepo.supercluster_term	0.688671	sensitivity	0.506376
MDD_ADHD_adjusted	CGE_interneuron	CGE_interneuron	0.0078125	0.090486	0.08294	0.2753	17609	siletti_2023_whole_brain.cepo.supercluster_term	0.688671	sensitivity	0.506376
MDD_ADHD_adjusted	Deep_layer_intratelencephalic	Deep_layer_intratelencephalic	0.0076946	0.087154	0.080283	0.27769	17609	siletti_2023_whole_brain.cepo.supercluster_term	0.688671	sensitivity	0.506376
MDD_ADHD_adjusted	Hippocampal_CA1_3	Hippocampal_CA1_3	0.0068147	0.067095	0.069236	0.33253	17609	siletti_2023_whole_brain.cepo.supercluster_term	0.731181	sensitivity	0.520263
MDD_ADHD_adjusted	Oligodendrocyte	Oligodendrocyte	-0.0064823	-0.040217	0.043795	0.35847	17609	siletti_2023_whole_brain.cepo.supercluster_term	0.731181	sensitivity	0.520263
MDD_ADHD_adjusted	Oligodendrocyte_precursor	Oligodendrocyte_precursor	-0.0061897	-0.046807	0.053897	0.38515	17609	siletti_2023_whole_brain.cepo.supercluster_term	0.731181	sensitivity	0.520263
MDD_ADHD_adjusted	Hippocampal_dentate_gyrus	Hippocampal_dentate_gyrus	0.0060898	0.053996	0.063639	0.39619	17609	siletti_2023_whole_brain.cepo.supercluster_term	0.731181	sensitivity	0.520263
MDD_ADHD_adjusted	Midbrain_derived_inhibitory	Midbrain_derived_inhibitory	0.006164	0.054869	0.064677	0.39626	17609	siletti_2023_whole_brain.cepo.supercluster_term	0.731181	sensitivity	0.520263
MDD_ADHD_adjusted	LAMP5_LHX6_and_Chandelier	LAMP5_LHX6_and_Chandelier	0.0059653	0.064384	0.077734	0.40754	17609	siletti_2023_whole_brain.cepo.supercluster_term	0.731181	sensitivity	0.520263
MDD_ADHD_adjusted	Microglia	Microglia	-0.00578	-0.030943	0.037643	0.41109	17609	siletti_2023_whole_brain.cepo.supercluster_term	0.731181	sensitivity	0.520263
MDD_ADHD_adjusted	Thalamic_excitatory	Thalamic_excitatory	0.0055847	0.056778	0.072937	0.43632	17609	siletti_2023_whole_brain.cepo.supercluster_term	0.731181	sensitivity	0.520263
MDD_ADHD_adjusted	Mammillary_body	Mammillary_body	-0.0056272	-0.052003	0.066808	0.43635	17609	siletti_2023_whole_brain.cepo.supercluster_term	0.731181	sensitivity	0.520263
MDD_ADHD_adjusted	Splatter	Splatter	-0.0049587	-0.065493	0.09318	0.48215	17609	siletti_2023_whole_brain.cepo.supercluster_term	0.732759	sensitivity	0.55358
MDD_ADHD_adjusted	Bergmann_glia	Bergmann_glia	0.0045909	0.02788	0.04232	0.51004	17609	siletti_2023_whole_brain.cepo.supercluster_term	0.732759	sensitivity	0.564687
MDD_ADHD_adjusted	Miscellaneous	Miscellaneous	-0.0041787	-0.031502	0.051873	0.54366	17609	siletti_2023_whole_brain.cepo.supercluster_term	0.732759	sensitivity	0.581154
MDD_ADHD_adjusted	MGE_interneuron	MGE_interneuron	0.0013904	0.015545	0.07999	0.84592	17609	siletti_2023_whole_brain.cepo.supercluster_term	0.888933	sensitivity	0.87337
MDD_ADHD_adjusted	Astrocyte	Astrocyte	-0.0011258	-0.0074651	0.046839	0.87337	17609	siletti_2023_whole_brain.cepo.supercluster_term	0.894284	sensitivity	0.87337

### Sheet: ST11a_scDRS_developmental
Supplementary Table 11a. Single-cell disease relevance scores (scDRS) by cell type, developing brain
Single-cell Disease Relevance Scores (scDRS, Zhang et al. 2022 Nature Genetics) group-level association statistics, replicating the Cepo/MAGMA cell-type enrichment in the developing brain (Wang 2025). Benjamini-Hochberg FDR is applied within three testing families matched to the study design: primary (cortical size and ADHD), secondary (anxiety and depression), and sensitivity (both adjusted for the genetic effects of ADHD). q is computed within family across all cell types and phenotypes in that family; q_phenotype is computed within each phenotype alone, and should be used when interpreting a single phenotype, since FDR is controlled for a family and not for subsets of it. The developing and adult datasets are corrected separately. This sheet supersedes the single combined ST11_scDRS_celltype sheet, which used a different (now superseded) ADHD GWAS build and, on inspection, gave adult-brain associations that ran counter to the Cepo/MAGMA enrichment in ST10b (e.g. a strong negative correlation for both cortical size and ADHD) - this sheet's statistics correlate positively with ST10a/b instead.
phenotype	cell_type	beta	p	n_cell	n_ctrl	hetero_p	hetero_z	cell_classification_level	dataset	family	q	q_phenotype
Psychiatric condition or brain phenotype tested	Cell type label	scDRS association Monte-Carlo z-score (assoc_mcz): observed cell-group mean scDRS score vs a null built from 1000 permuted control gene sets	scDRS association Monte-Carlo p-value (assoc_mcp)	Number of cells of this type	Number of control gene sets used to build the null distribution	scDRS heterogeneity Monte-Carlo p-value	scDRS heterogeneity Monte-Carlo z-score	Cell classification scheme this cell type label is drawn from	Source single-cell/nucleus dataset	Testing family: primary, secondary or sensitivity (see table description)	FDR-adjusted p-value (Benjamini-Hochberg) within testing family, across cell types and phenotypes in that family, within this dataset	FDR-adjusted p-value (Benjamini-Hochberg) within this phenotype alone, across cell types. Use for phenotype-specific claims.
Cortical size	Astrocyte-Fibrous	2.89899	0.00999001	4265	1000	0.001998	4.31069	Type_updated	wang_2025_neocortex	primary	0.0679321	0.03774
Cortical size	Astrocyte-Immature	2.52163	0.014985	4741	1000	0.000999001	4.78282	Type_updated	wang_2025_neocortex	primary	0.0926346	0.0509491
Cortical size	Astrocyte-Protoplasmic	2.28724	0.018981	2979	1000	0.003996	4.29051	Type_updated	wang_2025_neocortex	primary	0.107559	0.0586686
Cortical size	Cajal-Retzius cell	3.26619	0.003996	865	1000	0.000999001	2.98026	Type_updated	wang_2025_neocortex	primary	0.0388183	0.0194092
Cortical size	EN-IT-Immature	-2.1652	0.992008	14400	1000	0.000999001	5.14105	Type_updated	wang_2025_neocortex	primary	0.997003	0.997003
Cortical size	EN-L2_3-IT	-1.32806	0.905095	11928	1000	0.000999001	7.15448	Type_updated	wang_2025_neocortex	primary	0.997003	0.997003
Cortical size	EN-L4-IT	-0.33961	0.64036	20288	1000	0.000999001	6.76876	Type_updated	wang_2025_neocortex	primary	0.821594	0.909245
Cortical size	EN-L5-ET	-2.46238	0.993007	1149	1000	0.001998	4.80564	Type_updated	wang_2025_neocortex	primary	0.997003	0.997003
Cortical size	EN-L5-IT	-1.83257	0.966034	9638	1000	0.002997	4.61481	Type_updated	wang_2025_neocortex	primary	0.997003	0.997003
Cortical size	EN-L5_6-NP	-2.39883	0.997003	1778	1000	0.118881	1.02756	Type_updated	wang_2025_neocortex	primary	0.997003	0.997003
Cortical size	EN-L6-CT	-0.616344	0.728272	4010	1000	0.00599401	2.8032	Type_updated	wang_2025_neocortex	primary	0.868815	0.917083
Cortical size	EN-L6-IT	-1.63057	0.956044	7868	1000	0.00599401	3.50298	Type_updated	wang_2025_neocortex	primary	0.997003	0.997003
Cortical size	EN-L6b	-1.16167	0.874126	7466	1000	0.011988	2.62101	Type_updated	wang_2025_neocortex	primary	0.997003	0.997003
Cortical size	EN-Newborn	1.60222	0.0549451	20892	1000	0.032967	2.17677	Type_updated	wang_2025_neocortex	primary	0.266876	0.155678
Cortical size	EN-Non-IT-Immature	-0.155051	0.543457	9868	1000	0.000999001	4.99412	Type_updated	wang_2025_neocortex	primary	0.775558	0.909245
Cortical size	IN-CGE-Immature	-0.50452	0.676324	2816	1000	0.00499501	3.04286	Type_updated	wang_2025_neocortex	primary	0.844299	0.909245
Cortical size	IN-CGE-SNCG	-0.176157	0.547453	1640	1000	0.00599401	2.84484	Type_updated	wang_2025_neocortex	primary	0.775558	0.909245
Cortical size	IN-CGE-VIP	1.55312	0.0679321	4617	1000	0.000999001	4.00798	Type_updated	wang_2025_neocortex	primary	0.278198	0.177668
Cortical size	IN-MGE-Immature	-0.540965	0.685315	4213	1000	0.001998	3.86486	Type_updated	wang_2025_neocortex	primary	0.844299	0.909245
Cortical size	IN-MGE-PV	0.212941	0.414585	7506	1000	0.00499501	3.67195	Type_updated	wang_2025_neocortex	primary	0.704795	0.783106
Cortical size	IN-MGE-SST	-0.37203	0.621379	9893	1000	0.014985	2.66191	Type_updated	wang_2025_neocortex	primary	0.821594	0.909245
Cortical size	IN-Mix-LAMP5	0.586841	0.255744	2582	1000	0.00699301	3.57817	Type_updated	wang_2025_neocortex	primary	0.526988	0.543457
Cortical size	IN-NCx_dGE-Immature	-0.290274	0.596404	2597	1000	0.01998	2.26799	Type_updated	wang_2025_neocortex	primary	0.811109	0.909245
Cortical size	IPC-EN	6.32724	0.000999001	9058	1000	0.001998	5.56214	Type_updated	wang_2025_neocortex	primary	0.016983	0.00849151
Cortical size	Microglia	1.09936	0.145854	6446	1000	0.218781	0.727334	Type_updated	wang_2025_neocortex	primary	0.430236	0.344189
Cortical size	OPC	-0.525184	0.695305	12105	1000	0.0629371	1.62512	Type_updated	wang_2025_neocortex	primary	0.844299	0.909245
Cortical size	Oligodendrocyte	1.07006	0.151848	23357	1000	0.144855	1.12446	Type_updated	wang_2025_neocortex	primary	0.430236	0.344189
Cortical size	Oligodendrocyte-Immature	0.314897	0.35964	1256	1000	0.881119	-1.05179	Type_updated	wang_2025_neocortex	primary	0.651451	0.719281
Cortical size	RG-oRG	4.22905	0.000999001	2336	1000	0.002997	2.84472	Type_updated	wang_2025_neocortex	primary	0.016983	0.00849151
Cortical size	RG-tRG	2.99358	0.00499501	1596	1000	0.140859	1.07189	Type_updated	wang_2025_neocortex	primary	0.0424575	0.0212288
Cortical size	RG-vRG	6.58189	0.000999001	12730	1000	0.000999001	5.80991	Type_updated	wang_2025_neocortex	primary	0.016983	0.00849151
Cortical size	Tri-IPC	4.07013	0.003996	1551	1000	0.017982	2.43218	Type_updated	wang_2025_neocortex	primary	0.0388183	0.0194092
Cortical size	Unknown	3.57672	0.002997	1322	1000	0.021978	2.53638	Type_updated	wang_2025_neocortex	primary	0.0388183	0.0194092
Cortical size	Vascular	4.44033	0.000999001	2572	1000	0.017982	2.83285	Type_updated	wang_2025_neocortex	primary	0.016983	0.00849151
ADHD	Astrocyte-Fibrous	0.374854	0.335664	4265	1000	0.415584	0.15693	Type_updated	wang_2025_neocortex	primary	0.634033	0.570629
ADHD	Astrocyte-Immature	0.0777136	0.460539	4741	1000	0.437562	0.129801	Type_updated	wang_2025_neocortex	primary	0.724094	0.612695
ADHD	Astrocyte-Protoplasmic	1.14169	0.122877	2979	1000	0.30969	0.387442	Type_updated	wang_2025_neocortex	primary	0.379802	0.434765
ADHD	Cajal-Retzius cell	1.47915	0.0789211	865	1000	0.522478	-0.0796906	Type_updated	wang_2025_neocortex	primary	0.278198	0.365135
ADHD	EN-IT-Immature	-1.33629	0.913087	14400	1000	0.0679321	1.66508	Type_updated	wang_2025_neocortex	primary	0.997003	0.953047
ADHD	EN-L2_3-IT	0.343215	0.367632	11928	1000	0.022977	2.64533	Type_updated	wang_2025_neocortex	primary	0.651451	0.577423
ADHD	EN-L4-IT	1.57368	0.0639361	20288	1000	0.016983	2.84531	Type_updated	wang_2025_neocortex	primary	0.278198	0.365135
ADHD	EN-L5-ET	-1.45401	0.936064	1149	1000	0.155844	0.99996	Type_updated	wang_2025_neocortex	primary	0.997003	0.953047
ADHD	EN-L5-IT	0.853629	0.186813	9638	1000	0.035964	2.18143	Type_updated	wang_2025_neocortex	primary	0.434765	0.434765
ADHD	EN-L5_6-NP	0.603303	0.276723	1778	1000	0.113886	1.2116	Type_updated	wang_2025_neocortex	primary	0.537634	0.495189
ADHD	EN-L6-CT	1.48294	0.0759241	4010	1000	0.18981	0.884845	Type_updated	wang_2025_neocortex	primary	0.278198	0.365135
ADHD	EN-L6-IT	0.908382	0.188811	7868	1000	0.128871	1.18937	Type_updated	wang_2025_neocortex	primary	0.434765	0.434765
ADHD	EN-L6b	1.428	0.0849151	7466	1000	0.715285	-0.616804	Type_updated	wang_2025_neocortex	primary	0.278198	0.365135
ADHD	EN-Newborn	-1.6309	0.953047	20892	1000	0.358641	0.136363	Type_updated	wang_2025_neocortex	primary	0.997003	0.953047
ADHD	EN-Non-IT-Immature	0.738316	0.230769	9868	1000	0.040959	1.92746	Type_updated	wang_2025_neocortex	primary	0.506203	0.490385
ADHD	IN-CGE-Immature	0.331715	0.373626	2816	1000	0.203796	0.804716	Type_updated	wang_2025_neocortex	primary	0.651451	0.577423
ADHD	IN-CGE-SNCG	0.897264	0.17982	1640	1000	0.408591	0.214763	Type_updated	wang_2025_neocortex	primary	0.434765	0.434765
ADHD	IN-CGE-VIP	-0.163577	0.562438	4617	1000	0.02997	2.03143	Type_updated	wang_2025_neocortex	primary	0.780526	0.65941
ADHD	IN-MGE-Immature	-0.0103099	0.492507	4213	1000	0.853147	-1.05965	Type_updated	wang_2025_neocortex	primary	0.744234	0.620195
ADHD	IN-MGE-PV	0.866901	0.18981	7506	1000	0.024975	2.45905	Type_updated	wang_2025_neocortex	primary	0.434765	0.434765
ADHD	IN-MGE-SST	1.39343	0.0839161	9893	1000	0.140859	1.10721	Type_updated	wang_2025_neocortex	primary	0.278198	0.365135
ADHD	IN-Mix-LAMP5	0.0332028	0.468531	2582	1000	0.625375	-0.393379	Type_updated	wang_2025_neocortex	primary	0.724094	0.612695
ADHD	IN-NCx_dGE-Immature	0.579405	0.272727	2597	1000	0.92008	-1.34039	Type_updated	wang_2025_neocortex	primary	0.537634	0.495189
ADHD	IPC-EN	0.903287	0.177822	9058	1000	0.003996	4.17438	Type_updated	wang_2025_neocortex	primary	0.434765	0.434765
ADHD	Microglia	-0.182949	0.544455	6446	1000	0.358641	0.22145	Type_updated	wang_2025_neocortex	primary	0.775558	0.65941
ADHD	OPC	1.38344	0.0859141	12105	1000	0.0629371	1.56392	Type_updated	wang_2025_neocortex	primary	0.278198	0.365135
ADHD	Oligodendrocyte	-1.12511	0.881119	23357	1000	0.0649351	1.5948	Type_updated	wang_2025_neocortex	primary	0.997003	0.953047
ADHD	Oligodendrocyte-Immature	0.625665	0.247752	1256	1000	0.0999001	1.33804	Type_updated	wang_2025_neocortex	primary	0.526474	0.495189
ADHD	RG-oRG	-0.390648	0.64036	2336	1000	0.166833	0.938774	Type_updated	wang_2025_neocortex	primary	0.821594	0.725741
ADHD	RG-tRG	0.13949	0.454545	1596	1000	0.707293	-0.52686	Type_updated	wang_2025_neocortex	primary	0.724094	0.612695
ADHD	RG-vRG	0.892497	0.191808	12730	1000	0.000999001	4.60177	Type_updated	wang_2025_neocortex	primary	0.434765	0.434765
ADHD	Tri-IPC	1.7053	0.0509491	1551	1000	0.0819181	1.42318	Type_updated	wang_2025_neocortex	primary	0.266503	0.365135
ADHD	Unknown	0.0650105	0.438561	1322	1000	0.283716	0.452465	Type_updated	wang_2025_neocortex	primary	0.724094	0.612695
ADHD	Vascular	2.75737	0.00999001	2572	1000	0.235764	0.524637	Type_updated	wang_2025_neocortex	primary	0.0679321	0.33966
Anxiety	Astrocyte-Fibrous	-0.647423	0.732268	4265	1000	0.513486	-0.176941	Type_updated	wang_2025_neocortex	secondary	0.874774	0.829903
Anxiety	Astrocyte-Immature	-0.62261	0.725275	4741	1000	0.265734	0.540226	Type_updated	wang_2025_neocortex	secondary	0.874774	0.829903
Anxiety	Astrocyte-Protoplasmic	0.0758416	0.447552	2979	1000	0.716284	-0.5756	Type_updated	wang_2025_neocortex	secondary	0.621093	0.634033
Anxiety	Cajal-Retzius cell	1.00452	0.156843	865	1000	0.037962	1.8201	Type_updated	wang_2025_neocortex	secondary	0.323192	0.410205
Anxiety	EN-IT-Immature	-0.995461	0.846154	14400	1000	0.03996	1.92689	Type_updated	wang_2025_neocortex	secondary	0.975228	0.92804
Anxiety	EN-L2_3-IT	0.0168407	0.500499	11928	1000	0.124875	1.104	Type_updated	wang_2025_neocortex	secondary	0.680679	0.680679
Anxiety	EN-L4-IT	0.630136	0.255744	20288	1000	0.014985	2.72641	Type_updated	wang_2025_neocortex	secondary	0.424161	0.511489
Anxiety	EN-L5-ET	-0.441409	0.672328	1149	1000	0.298701	0.496805	Type_updated	wang_2025_neocortex	secondary	0.855441	0.824889
Anxiety	EN-L5-IT	0.513245	0.296703	9638	1000	0.023976	2.47721	Type_updated	wang_2025_neocortex	secondary	0.480377	0.56044
Anxiety	EN-L5_6-NP	1.31087	0.0969031	1778	1000	0.173826	0.715658	Type_updated	wang_2025_neocortex	secondary	0.274341	0.353247
Anxiety	EN-L6-CT	2.63702	0.003996	4010	1000	0.207792	0.760592	Type_updated	wang_2025_neocortex	secondary	0.0543457	0.0792541
Anxiety	EN-L6-IT	0.203927	0.417582	7868	1000	0.240759	0.579737	Type_updated	wang_2025_neocortex	secondary	0.591575	0.617296
Anxiety	EN-L6b	1.59775	0.0619381	7466	1000	0.496503	-0.0566362	Type_updated	wang_2025_neocortex	secondary	0.191445	0.263237
Anxiety	EN-Newborn	-0.491079	0.679321	20892	1000	0.30969	0.223306	Type_updated	wang_2025_neocortex	secondary	0.855441	0.824889
Anxiety	EN-Non-IT-Immature	2.71619	0.00499501	9868	1000	0.142857	0.972476	Type_updated	wang_2025_neocortex	secondary	0.0566101	0.0792541
Anxiety	IN-CGE-Immature	0.792136	0.221778	2816	1000	0.237762	0.654886	Type_updated	wang_2025_neocortex	secondary	0.400442	0.511489
Anxiety	IN-CGE-SNCG	1.61155	0.0589411	1640	1000	0.376623	0.258887	Type_updated	wang_2025_neocortex	secondary	0.190857	0.263237
Anxiety	IN-CGE-VIP	1.10485	0.130869	4617	1000	0.471528	-0.0197658	Type_updated	wang_2025_neocortex	secondary	0.293642	0.370796
Anxiety	IN-MGE-Immature	-0.385552	0.633367	4213	1000	0.254745	0.558891	Type_updated	wang_2025_neocortex	secondary	0.828249	0.824889
Anxiety	IN-MGE-PV	1.59729	0.0519481	7506	1000	0.017982	2.63149	Type_updated	wang_2025_neocortex	secondary	0.185919	0.263237
Anxiety	IN-MGE-SST	0.645934	0.241758	9893	1000	0.251748	0.496211	Type_updated	wang_2025_neocortex	secondary	0.421527	0.511489
Anxiety	IN-Mix-LAMP5	1.19059	0.120879	2582	1000	0.72028	-0.614764	Type_updated	wang_2025_neocortex	secondary	0.293564	0.370796
Anxiety	IN-NCx_dGE-Immature	0.6722	0.248751	2597	1000	0.021978	2.23093	Type_updated	wang_2025_neocortex	secondary	0.422877	0.511489
Anxiety	IPC-EN	0.456882	0.314685	9058	1000	0.040959	1.96861	Type_updated	wang_2025_neocortex	secondary	0.497642	0.563121
Anxiety	Microglia	2.96657	0.00699301	6446	1000	0.00699301	3.40636	Type_updated	wang_2025_neocortex	secondary	0.0594406	0.0792541
Anxiety	OPC	2.03706	0.025974	12105	1000	0.165834	0.899987	Type_updated	wang_2025_neocortex	secondary	0.11039	0.220779
Anxiety	Oligodendrocyte	-2.18562	0.99001	23357	1000	0.0859141	1.49153	Type_updated	wang_2025_neocortex	secondary	0.998002	0.99001
Anxiety	Oligodendrocyte-Immature	0.205831	0.390609	1256	1000	0.000999001	4.65553	Type_updated	wang_2025_neocortex	secondary	0.565137	0.603669
Anxiety	RG-oRG	-1.46752	0.944056	2336	1000	0.134865	1.05074	Type_updated	wang_2025_neocortex	secondary	0.998002	0.99001
Anxiety	RG-tRG	-1.84268	0.972028	1596	1000	0.042957	1.72758	Type_updated	wang_2025_neocortex	secondary	0.998002	0.99001
Anxiety	RG-vRG	0.364995	0.347652	12730	1000	0.00599401	3.67646	Type_updated	wang_2025_neocortex	secondary	0.525341	0.582275
Anxiety	Tri-IPC	0.341323	0.35964	1551	1000	0.000999001	4.07942	Type_updated	wang_2025_neocortex	secondary	0.531642	0.582275
Anxiety	Unknown	1.88152	0.03996	1322	1000	0.00899101	3.0465	Type_updated	wang_2025_neocortex	secondary	0.15984	0.263237
Anxiety	Vascular	1.29221	0.103896	2572	1000	0.697303	-0.57721	Type_updated	wang_2025_neocortex	secondary	0.274341	0.353247
Depression	Astrocyte-Fibrous	-1.40054	0.93007	4265	1000	0.108891	1.28487	Type_updated	wang_2025_neocortex	secondary	0.998002	0.998002
Depression	Astrocyte-Immature	-1.17476	0.882118	4741	1000	0.0629371	1.56566	Type_updated	wang_2025_neocortex	secondary	0.998002	0.998002
Depression	Astrocyte-Protoplasmic	-0.645367	0.733267	2979	1000	0.014985	2.72101	Type_updated	wang_2025_neocortex	secondary	0.874774	0.923373
Depression	Cajal-Retzius cell	3.68064	0.003996	865	1000	0.002997	3.24136	Type_updated	wang_2025_neocortex	secondary	0.0543457	0.033966
Depression	EN-IT-Immature	0.997167	0.147852	14400	1000	0.010989	2.95475	Type_updated	wang_2025_neocortex	secondary	0.314186	0.251349
Depression	EN-L2_3-IT	1.68861	0.045954	11928	1000	0.001998	4.36034	Type_updated	wang_2025_neocortex	secondary	0.173604	0.120188
Depression	EN-L4-IT	2.04122	0.021978	20288	1000	0.000999001	6.79246	Type_updated	wang_2025_neocortex	secondary	0.10675	0.0679321
Depression	EN-L5-ET	1.26803	0.104895	1149	1000	0.002997	3.67466	Type_updated	wang_2025_neocortex	secondary	0.274341	0.222902
Depression	EN-L5-IT	1.09534	0.133866	9638	1000	0.000999001	5.71609	Type_updated	wang_2025_neocortex	secondary	0.293642	0.23955
Depression	EN-L5_6-NP	3.28221	0.002997	1778	1000	0.012987	3.21611	Type_updated	wang_2025_neocortex	secondary	0.0543457	0.033966
Depression	EN-L6-CT	2.28783	0.014985	4010	1000	0.010989	2.73176	Type_updated	wang_2025_neocortex	secondary	0.0783832	0.0509491
Depression	EN-L6-IT	2.45933	0.00999001	7868	1000	0.00799201	3.37338	Type_updated	wang_2025_neocortex	secondary	0.0679321	0.045288
Depression	EN-L6b	0.968065	0.175824	7466	1000	0.013986	2.84985	Type_updated	wang_2025_neocortex	secondary	0.341601	0.271728
Depression	EN-Newborn	-1.81291	0.97003	20892	1000	0.150849	0.855128	Type_updated	wang_2025_neocortex	secondary	0.998002	0.998002
Depression	EN-Non-IT-Immature	2.42292	0.011988	9868	1000	0.035964	2.14276	Type_updated	wang_2025_neocortex	secondary	0.0679321	0.045288
Depression	IN-CGE-Immature	2.13394	0.025974	2816	1000	0.025974	2.11	Type_updated	wang_2025_neocortex	secondary	0.11039	0.0735931
Depression	IN-CGE-SNCG	2.70683	0.00699301	1640	1000	0.0599401	1.69058	Type_updated	wang_2025_neocortex	secondary	0.0594406	0.045288
Depression	IN-CGE-VIP	2.52381	0.00899101	4617	1000	0.0639361	1.60192	Type_updated	wang_2025_neocortex	secondary	0.0679321	0.045288
Depression	IN-MGE-Immature	1.35645	0.0919081	4213	1000	0.021978	2.54608	Type_updated	wang_2025_neocortex	secondary	0.271728	0.208325
Depression	IN-MGE-PV	4.28212	0.000999001	7506	1000	0.001998	4.21183	Type_updated	wang_2025_neocortex	secondary	0.0543457	0.033966
Depression	IN-MGE-SST	2.7158	0.010989	9893	1000	0.041958	2.05177	Type_updated	wang_2025_neocortex	secondary	0.0679321	0.045288
Depression	IN-Mix-LAMP5	1.65959	0.0579421	2582	1000	0.031968	2.04409	Type_updated	wang_2025_neocortex	secondary	0.190857	0.140716
Depression	IN-NCx_dGE-Immature	1.19905	0.117882	2597	1000	0.018981	2.20399	Type_updated	wang_2025_neocortex	secondary	0.293564	0.235764
Depression	IPC-EN	-0.292162	0.603397	9058	1000	0.143856	0.976703	Type_updated	wang_2025_neocortex	secondary	0.804529	0.789057
Depression	Microglia	1.13063	0.132867	6446	1000	0.010989	2.75001	Type_updated	wang_2025_neocortex	secondary	0.293642	0.23955
Depression	OPC	2.9813	0.003996	12105	1000	0.23976	0.61572	Type_updated	wang_2025_neocortex	secondary	0.0543457	0.033966
Depression	Oligodendrocyte	-2.76075	0.998002	23357	1000	0.000999001	5.73604	Type_updated	wang_2025_neocortex	secondary	0.998002	0.998002
Depression	Oligodendrocyte-Immature	0.83979	0.1998	1256	1000	0.000999001	6.43516	Type_updated	wang_2025_neocortex	secondary	0.3774	0.295357
Depression	RG-oRG	-2.21	0.988012	2336	1000	0.127872	1.13822	Type_updated	wang_2025_neocortex	secondary	0.998002	0.998002
Depression	RG-tRG	-2.40295	0.998002	1596	1000	0.198801	0.824536	Type_updated	wang_2025_neocortex	secondary	0.998002	0.998002
Depression	RG-vRG	-0.874018	0.799201	12730	1000	0.015984	2.80327	Type_updated	wang_2025_neocortex	secondary	0.936994	0.970458
Depression	Tri-IPC	0.918764	0.163836	1551	1000	0.015984	2.64841	Type_updated	wang_2025_neocortex	secondary	0.327672	0.265259
Depression	Unknown	0.349431	0.337662	1322	1000	0.00699301	3.64828	Type_updated	wang_2025_neocortex	secondary	0.521842	0.459221
Depression	Vascular	0.706269	0.223776	2572	1000	0.00999001	3.27346	Type_updated	wang_2025_neocortex	secondary	0.400442	0.317016
Anxiety (ADHD-adj.)	Astrocyte-Fibrous	-0.162542	0.548452	4265	1000	0.663337	-0.490907	Type_updated	wang_2025_neocortex	sensitivity	0.861888	0.795589
Anxiety (ADHD-adj.)	Astrocyte-Immature	0.251535	0.398601	4741	1000	0.167832	0.938202	Type_updated	wang_2025_neocortex	sensitivity	0.767632	0.728571
Anxiety (ADHD-adj.)	Astrocyte-Protoplasmic	0.251639	0.378621	2979	1000	0.825175	-0.93062	Type_updated	wang_2025_neocortex	sensitivity	0.767632	0.728571
Anxiety (ADHD-adj.)	Cajal-Retzius cell	-0.333936	0.602398	865	1000	0.264735	0.649635	Type_updated	wang_2025_neocortex	sensitivity	0.861888	0.795589
Anxiety (ADHD-adj.)	EN-IT-Immature	-1.26767	0.895105	14400	1000	0.0729271	1.56144	Type_updated	wang_2025_neocortex	sensitivity	0.922229	0.895105
Anxiety (ADHD-adj.)	EN-L2_3-IT	-0.253795	0.608392	11928	1000	0.311688	0.325526	Type_updated	wang_2025_neocortex	sensitivity	0.861888	0.795589
Anxiety (ADHD-adj.)	EN-L4-IT	0.899985	0.176823	20288	1000	0.003996	4.20564	Type_updated	wang_2025_neocortex	sensitivity	0.767632	0.728571
Anxiety (ADHD-adj.)	EN-L5-ET	-0.599261	0.73027	1149	1000	0.102897	1.28514	Type_updated	wang_2025_neocortex	sensitivity	0.886756	0.848019
Anxiety (ADHD-adj.)	EN-L5-IT	-0.555949	0.715285	9638	1000	0.032967	2.35044	Type_updated	wang_2025_neocortex	sensitivity	0.886756	0.848019
Anxiety (ADHD-adj.)	EN-L5_6-NP	-0.681175	0.748252	1778	1000	0.11988	1.09079	Type_updated	wang_2025_neocortex	sensitivity	0.890025	0.848019
Anxiety (ADHD-adj.)	EN-L6-CT	1.37645	0.0899101	4010	1000	0.235764	0.677425	Type_updated	wang_2025_neocortex	sensitivity	0.679321	0.728571
Anxiety (ADHD-adj.)	EN-L6-IT	0.35234	0.353646	7868	1000	0.124875	1.08849	Type_updated	wang_2025_neocortex	sensitivity	0.767632	0.728571
Anxiety (ADHD-adj.)	EN-L6b	0.432377	0.32967	7466	1000	0.298701	0.479956	Type_updated	wang_2025_neocortex	sensitivity	0.767632	0.728571
Anxiety (ADHD-adj.)	EN-Newborn	-0.540867	0.708292	20892	1000	0.697303	-0.528126	Type_updated	wang_2025_neocortex	sensitivity	0.886756	0.848019
Anxiety (ADHD-adj.)	EN-Non-IT-Immature	0.965141	0.171828	9868	1000	0.014985	2.81154	Type_updated	wang_2025_neocortex	sensitivity	0.767632	0.728571
Anxiety (ADHD-adj.)	IN-CGE-Immature	0.351909	0.328671	2816	1000	0.472527	0.00351392	Type_updated	wang_2025_neocortex	sensitivity	0.767632	0.728571
Anxiety (ADHD-adj.)	IN-CGE-SNCG	1.29815	0.100899	1640	1000	0.037962	1.95335	Type_updated	wang_2025_neocortex	sensitivity	0.686114	0.728571
Anxiety (ADHD-adj.)	IN-CGE-VIP	0.145277	0.416583	4617	1000	0.207792	0.724505	Type_updated	wang_2025_neocortex	sensitivity	0.767632	0.728571
Anxiety (ADHD-adj.)	IN-MGE-Immature	-0.841554	0.791209	4213	1000	0.03996	1.99931	Type_updated	wang_2025_neocortex	sensitivity	0.896703	0.867777
Anxiety (ADHD-adj.)	IN-MGE-PV	0.745816	0.217782	7506	1000	0.0729271	1.66903	Type_updated	wang_2025_neocortex	sensitivity	0.767632	0.728571
Anxiety (ADHD-adj.)	IN-MGE-SST	-0.134089	0.547453	9893	1000	0.396603	0.0616769	Type_updated	wang_2025_neocortex	sensitivity	0.861888	0.795589
Anxiety (ADHD-adj.)	IN-Mix-LAMP5	0.650298	0.25974	2582	1000	0.207792	0.654363	Type_updated	wang_2025_neocortex	sensitivity	0.767632	0.728571
Anxiety (ADHD-adj.)	IN-NCx_dGE-Immature	0.0428633	0.451548	2597	1000	0.150849	0.99759	Type_updated	wang_2025_neocortex	sensitivity	0.767632	0.731078
Anxiety (ADHD-adj.)	IPC-EN	0.632258	0.24975	9058	1000	0.00799201	3.36363	Type_updated	wang_2025_neocortex	sensitivity	0.767632	0.728571
Anxiety (ADHD-adj.)	Microglia	1.39171	0.0859141	6446	1000	0.0959041	1.37438	Type_updated	wang_2025_neocortex	sensitivity	0.679321	0.728571
Anxiety (ADHD-adj.)	OPC	-0.25262	0.599401	12105	1000	0.731269	-0.603561	Type_updated	wang_2025_neocortex	sensitivity	0.861888	0.795589
Anxiety (ADHD-adj.)	Oligodendrocyte	0.168252	0.428571	23357	1000	0.520479	-0.220575	Type_updated	wang_2025_neocortex	sensitivity	0.767632	0.728571
Anxiety (ADHD-adj.)	Oligodendrocyte-Immature	0.257105	0.364635	1256	1000	0.403596	0.110205	Type_updated	wang_2025_neocortex	sensitivity	0.767632	0.728571
Anxiety (ADHD-adj.)	RG-oRG	-1.12616	0.874126	2336	1000	0.295704	0.572896	Type_updated	wang_2025_neocortex	sensitivity	0.91447	0.895105
Anxiety (ADHD-adj.)	RG-tRG	-1.16575	0.872128	1596	1000	0.685315	-0.422599	Type_updated	wang_2025_neocortex	sensitivity	0.91447	0.895105
Anxiety (ADHD-adj.)	RG-vRG	1.01828	0.15984	12730	1000	0.002997	4.45601	Type_updated	wang_2025_neocortex	sensitivity	0.767632	0.728571
Anxiety (ADHD-adj.)	Tri-IPC	0.401875	0.328671	1551	1000	0.31968	0.431441	Type_updated	wang_2025_neocortex	sensitivity	0.767632	0.728571
Anxiety (ADHD-adj.)	Unknown	0.742556	0.186813	1322	1000	0.659341	-0.491737	Type_updated	wang_2025_neocortex	sensitivity	0.767632	0.728571
Anxiety (ADHD-adj.)	Vascular	1.15061	0.125874	2572	1000	0.629371	-0.499974	Type_updated	wang_2025_neocortex	sensitivity	0.767632	0.728571
Depression (ADHD-adj.)	Astrocyte-Fibrous	0.0387644	0.44955	4265	1000	0.677323	-0.491028	Type_updated	wang_2025_neocortex	sensitivity	0.767632	0.804459
Depression (ADHD-adj.)	Astrocyte-Immature	0.0853248	0.443556	4741	1000	0.295704	0.509017	Type_updated	wang_2025_neocortex	sensitivity	0.767632	0.804459
Depression (ADHD-adj.)	Astrocyte-Protoplasmic	0.549881	0.276723	2979	1000	0.478521	-0.0419648	Type_updated	wang_2025_neocortex	sensitivity	0.767632	0.764236
Depression (ADHD-adj.)	Cajal-Retzius cell	1.76596	0.0499501	865	1000	0.17982	0.888062	Type_updated	wang_2025_neocortex	sensitivity	0.650207	0.325103
Depression (ADHD-adj.)	EN-IT-Immature	-1.45764	0.932068	14400	1000	0.0669331	1.63719	Type_updated	wang_2025_neocortex	sensitivity	0.932068	0.932068
Depression (ADHD-adj.)	EN-L2_3-IT	0.801563	0.216783	11928	1000	0.206793	0.676555	Type_updated	wang_2025_neocortex	sensitivity	0.767632	0.764236
Depression (ADHD-adj.)	EN-L4-IT	1.51071	0.0669331	20288	1000	0.034965	2.0193	Type_updated	wang_2025_neocortex	sensitivity	0.650207	0.325103
Depression (ADHD-adj.)	EN-L5-ET	-0.716937	0.761239	1149	1000	0.030969	1.94036	Type_updated	wang_2025_neocortex	sensitivity	0.890025	0.90537
Depression (ADHD-adj.)	EN-L5-IT	0.262815	0.407592	9638	1000	0.0649351	1.64155	Type_updated	wang_2025_neocortex	sensitivity	0.767632	0.804459
Depression (ADHD-adj.)	EN-L5_6-NP	-0.491623	0.67033	1778	1000	0.861139	-0.922761	Type_updated	wang_2025_neocortex	sensitivity	0.886756	0.90537
Depression (ADHD-adj.)	EN-L6-CT	-0.211879	0.568432	4010	1000	0.024975	2.24189	Type_updated	wang_2025_neocortex	sensitivity	0.861888	0.90537
Depression (ADHD-adj.)	EN-L6-IT	-0.55034	0.703297	7868	1000	0.474525	-0.0573727	Type_updated	wang_2025_neocortex	sensitivity	0.886756	0.90537
Depression (ADHD-adj.)	EN-L6b	-0.752171	0.772228	7466	1000	0.023976	2.34363	Type_updated	wang_2025_neocortex	sensitivity	0.890025	0.90537
Depression (ADHD-adj.)	EN-Newborn	-0.136352	0.542458	20892	1000	0.286713	0.358941	Type_updated	wang_2025_neocortex	sensitivity	0.861888	0.90537
Depression (ADHD-adj.)	EN-Non-IT-Immature	0.368801	0.354645	9868	1000	0.0769231	1.54627	Type_updated	wang_2025_neocortex	sensitivity	0.767632	0.803863
Depression (ADHD-adj.)	IN-CGE-Immature	-1.07503	0.869131	2816	1000	0.53047	-0.129606	Type_updated	wang_2025_neocortex	sensitivity	0.91447	0.923452
Depression (ADHD-adj.)	IN-CGE-SNCG	-0.298971	0.607393	1640	1000	0.0679321	1.47008	Type_updated	wang_2025_neocortex	sensitivity	0.861888	0.90537
Depression (ADHD-adj.)	IN-CGE-VIP	-1.2723	0.91009	4617	1000	0.427572	0.0693981	Type_updated	wang_2025_neocortex	sensitivity	0.923673	0.932068
Depression (ADHD-adj.)	IN-MGE-Immature	0.476939	0.300699	4213	1000	0.20979	0.775069	Type_updated	wang_2025_neocortex	sensitivity	0.767632	0.764236
Depression (ADHD-adj.)	IN-MGE-PV	-0.570673	0.723277	7506	1000	0.507493	-0.143647	Type_updated	wang_2025_neocortex	sensitivity	0.886756	0.90537
Depression (ADHD-adj.)	IN-MGE-SST	1.94517	0.035964	9893	1000	0.220779	0.593296	Type_updated	wang_2025_neocortex	sensitivity	0.645355	0.322677
Depression (ADHD-adj.)	IN-Mix-LAMP5	0.634976	0.244755	2582	1000	0.743257	-0.655486	Type_updated	wang_2025_neocortex	sensitivity	0.767632	0.764236
Depression (ADHD-adj.)	IN-NCx_dGE-Immature	0.215754	0.384615	2597	1000	0.0689311	1.48015	Type_updated	wang_2025_neocortex	sensitivity	0.767632	0.804459
Depression (ADHD-adj.)	IPC-EN	1.85933	0.037962	9058	1000	0.022977	2.84583	Type_updated	wang_2025_neocortex	sensitivity	0.645355	0.322677
Depression (ADHD-adj.)	Microglia	2.30203	0.016983	6446	1000	0.000999001	5.07204	Type_updated	wang_2025_neocortex	sensitivity	0.645355	0.322677
Depression (ADHD-adj.)	OPC	0.460176	0.314685	12105	1000	0.374625	0.238305	Type_updated	wang_2025_neocortex	sensitivity	0.767632	0.764236
Depression (ADHD-adj.)	Oligodendrocyte	-1.015	0.844156	23357	1000	0.146853	0.985004	Type_updated	wang_2025_neocortex	sensitivity	0.91447	0.923452
Depression (ADHD-adj.)	Oligodendrocyte-Immature	-0.419018	0.659341	1256	1000	0.15984	0.914259	Type_updated	wang_2025_neocortex	sensitivity	0.886756	0.90537
Depression (ADHD-adj.)	RG-oRG	-0.551987	0.696304	2336	1000	0.697303	-0.528057	Type_updated	wang_2025_neocortex	sensitivity	0.886756	0.90537
Depression (ADHD-adj.)	RG-tRG	-0.910149	0.814186	1596	1000	0.923077	-1.38954	Type_updated	wang_2025_neocortex	sensitivity	0.907617	0.922744
Depression (ADHD-adj.)	RG-vRG	2.01728	0.025974	12730	1000	0.00699301	3.56798	Type_updated	wang_2025_neocortex	sensitivity	0.645355	0.322677
Depression (ADHD-adj.)	Tri-IPC	0.681824	0.237762	1551	1000	0.10989	1.19985	Type_updated	wang_2025_neocortex	sensitivity	0.767632	0.764236
Depression (ADHD-adj.)	Unknown	0.453582	0.313686	1322	1000	0.193806	0.779308	Type_updated	wang_2025_neocortex	sensitivity	0.767632	0.764236
Depression (ADHD-adj.)	Vascular	1.64656	0.0619381	2572	1000	0.337662	0.224567	Type_updated	wang_2025_neocortex	sensitivity	0.650207	0.325103

### Sheet: ST11b_scDRS_adult
Supplementary Table 11b. Single-cell disease relevance scores (scDRS) by cell type, adult brain
Single-cell Disease Relevance Scores (scDRS, Zhang et al. 2022 Nature Genetics) group-level association statistics, replicating the Cepo/MAGMA cell-type enrichment in the adult brain (Siletti 2023). Benjamini-Hochberg FDR is applied within three testing families matched to the study design: primary (cortical size and ADHD), secondary (anxiety and depression), and sensitivity (both adjusted for the genetic effects of ADHD). q is computed within family across all cell types and phenotypes in that family; q_phenotype is computed within each phenotype alone, and should be used when interpreting a single phenotype, since FDR is controlled for a family and not for subsets of it. The developing and adult datasets are corrected separately. This sheet supersedes the single combined ST11_scDRS_celltype sheet, which used a different (now superseded) ADHD GWAS build and, on inspection, gave adult-brain associations that ran counter to the Cepo/MAGMA enrichment in ST10b (e.g. a strong negative correlation for both cortical size and ADHD) - this sheet's statistics correlate positively with ST10a/b instead.
phenotype	cell_type	beta	p	n_cell	n_ctrl	hetero_p	hetero_z	cell_classification_level	dataset	family	q	q_phenotype
Psychiatric condition or brain phenotype tested	Cell type label	scDRS association Monte-Carlo z-score (assoc_mcz): observed cell-group mean scDRS score vs a null built from 1000 permuted control gene sets	scDRS association Monte-Carlo p-value (assoc_mcp)	Number of cells of this type	Number of control gene sets used to build the null distribution	scDRS heterogeneity Monte-Carlo p-value	scDRS heterogeneity Monte-Carlo z-score	Cell classification scheme this cell type label is drawn from	Source single-cell/nucleus dataset	Testing family: primary, secondary or sensitivity (see table description)	FDR-adjusted p-value (Benjamini-Hochberg) within testing family, across cell types and phenotypes in that family, within this dataset	FDR-adjusted p-value (Benjamini-Hochberg) within this phenotype alone, across cell types. Use for phenotype-specific claims.
Cortical size	Amygdala excitatory	0.873138	0.143856	109452	1000	0.00499501	3.1897	supercluster_term	siletti_2023_whole_brain	primary	0.461439	0.371628
Cortical size	Astrocyte	2.36125	0.032967	155025	1000	0.00499501	4.07941	supercluster_term	siletti_2023_whole_brain	primary	0.291994	0.17033
Cortical size	Bergmann glia	1.07893	0.140859	8041	1000	0.0659341	1.51918	supercluster_term	siletti_2023_whole_brain	primary	0.461439	0.371628
Cortical size	CGE interneuron	2.33857	0.026973	227671	1000	0.106893	1.32388	supercluster_term	siletti_2023_whole_brain	primary	0.291994	0.167233
Cortical size	Cerebellar inhibitory	0.233617	0.404595	14411	1000	0.748252	-0.677096	supercluster_term	siletti_2023_whole_brain	primary	0.627123	0.59726
Cortical size	Choroid plexus	0.256628	0.356643	7689	1000	0.110889	1.13361	supercluster_term	siletti_2023_whole_brain	primary	0.599821	0.552797
Cortical size	Committed oligodendrocyte precursor	0.362593	0.292707	4720	1000	0.178821	0.673347	supercluster_term	siletti_2023_whole_brain	primary	0.585415	0.524844
Cortical size	Deep-layer corticothalamic and 6b	0.489977	0.292707	78396	1000	0.408591	0.0701391	supercluster_term	siletti_2023_whole_brain	primary	0.585415	0.524844
Cortical size	Deep-layer intratelencephalic	2.74386	0.00699301	228467	1000	0.018981	2.48411	supercluster_term	siletti_2023_whole_brain	primary	0.216783	0.108392
Cortical size	Deep-layer near-projecting	0.531631	0.270729	18856	1000	0.180819	0.911849	supercluster_term	siletti_2023_whole_brain	primary	0.578801	0.524844
Cortical size	Eccentric medium spiny neuron	-0.951548	0.832168	40144	1000	0.155844	0.857766	supercluster_term	siletti_2023_whole_brain	primary	0.91412	0.88365
Cortical size	Ependymal	-1.38626	0.925075	5882	1000	0.194805	0.707486	supercluster_term	siletti_2023_whole_brain	primary	0.955911	0.925075
Cortical size	Fibroblast	-1.04244	0.847153	9156	1000	0.695305	-0.604522	supercluster_term	siletti_2023_whole_brain	primary	0.91412	0.88365
Cortical size	Hippocampal CA1-3	-0.511866	0.675325	74979	1000	0.603397	-0.428223	supercluster_term	siletti_2023_whole_brain	primary	0.854492	0.88365
Cortical size	Hippocampal CA4	0.409483	0.320679	10654	1000	0.23976	0.603426	supercluster_term	siletti_2023_whole_brain	primary	0.599821	0.524844
Cortical size	Hippocampal dentate gyrus	-0.10242	0.527473	67533	1000	0.0879121	1.39955	supercluster_term	siletti_2023_whole_brain	primary	0.695815	0.743257
Cortical size	LAMP5-LHX6 and Chandelier	-0.621188	0.733267	45118	1000	0.270729	0.351553	supercluster_term	siletti_2023_whole_brain	primary	0.891422	0.88365
Cortical size	Lower rhombic lip	-0.741655	0.779221	52650	1000	0.147852	0.939261	supercluster_term	siletti_2023_whole_brain	primary	0.911541	0.88365
Cortical size	MGE interneuron	1.60455	0.0679321	222434	1000	0.128871	1.01074	supercluster_term	siletti_2023_whole_brain	primary	0.433566	0.263237
Cortical size	Mammillary body	0.73672	0.23976	16602	1000	0.014985	2.90388	supercluster_term	siletti_2023_whole_brain	primary	0.571736	0.524844
Cortical size	Medium spiny neuron	-0.778777	0.805195	152189	1000	0.347652	0.136631	supercluster_term	siletti_2023_whole_brain	primary	0.91412	0.88365
Cortical size	Microglia	1.74969	0.0559441	91838	1000	0.003996	4.20808	supercluster_term	siletti_2023_whole_brain	primary	0.433566	0.247752
Cortical size	Midbrain-derived inhibitory	0.433376	0.321678	126782	1000	0.116883	1.23237	supercluster_term	siletti_2023_whole_brain	primary	0.599821	0.524844
Cortical size	Miscellaneous	0.516382	0.270729	25071	1000	0.0769231	1.58127	supercluster_term	siletti_2023_whole_brain	primary	0.578801	0.524844
Cortical size	Oligodendrocyte	3.79678	0.001998	490246	1000	0.00499501	4.591	supercluster_term	siletti_2023_whole_brain	primary	0.123876	0.0619381
Cortical size	Oligodendrocyte precursor	-1.06336	0.855145	105734	1000	0.0559441	1.93718	supercluster_term	siletti_2023_whole_brain	primary	0.91412	0.88365
Cortical size	Splatter	1.08687	0.134865	291833	1000	0.153846	0.95126	supercluster_term	siletti_2023_whole_brain	primary	0.461439	0.371628
Cortical size	Thalamic excitatory	-0.614297	0.73027	85546	1000	0.167832	0.946649	supercluster_term	siletti_2023_whole_brain	primary	0.891422	0.88365
Cortical size	Upper rhombic lip	2.68113	0.016983	137162	1000	0.012987	3.01552	supercluster_term	siletti_2023_whole_brain	primary	0.291994	0.147103
Cortical size	Upper-layer intratelencephalic	2.41119	0.018981	455006	1000	0.00999001	3.42284	supercluster_term	siletti_2023_whole_brain	primary	0.291994	0.147103
Cortical size	Vascular	1.20163	0.107892	9932	1000	0.490509	-0.310603	supercluster_term	siletti_2023_whole_brain	primary	0.461439	0.371628
ADHD	Amygdala excitatory	0.729475	0.172827	109452	1000	0.224775	0.678969	supercluster_term	siletti_2023_whole_brain	primary	0.465882	0.487058
ADHD	Astrocyte	0.86598	0.16983	155025	1000	0.382617	0.0312718	supercluster_term	siletti_2023_whole_brain	primary	0.465882	0.487058
ADHD	Bergmann glia	1.21497	0.111888	8041	1000	0.033966	2.07844	supercluster_term	siletti_2023_whole_brain	primary	0.461439	0.487058
ADHD	CGE interneuron	-0.9083	0.821179	227671	1000	0.110889	1.27122	supercluster_term	siletti_2023_whole_brain	primary	0.91412	0.909162
ADHD	Cerebellar inhibitory	-0.350689	0.611389	14411	1000	0.308691	0.239387	supercluster_term	siletti_2023_whole_brain	primary	0.78971	0.728963
ADHD	Choroid plexus	-0.0585039	0.496503	7689	1000	0.318681	0.0699889	supercluster_term	siletti_2023_whole_brain	primary	0.695815	0.647872
ADHD	Committed oligodendrocyte precursor	1.16674	0.125874	4720	1000	0.488511	-0.258321	supercluster_term	siletti_2023_whole_brain	primary	0.461439	0.487058
ADHD	Deep-layer corticothalamic and 6b	0.340231	0.355644	78396	1000	0.446553	-0.0133878	supercluster_term	siletti_2023_whole_brain	primary	0.599821	0.62427
ADHD	Deep-layer intratelencephalic	0.924799	0.160839	228467	1000	0.163836	0.974146	supercluster_term	siletti_2023_whole_brain	primary	0.465882	0.487058
ADHD	Deep-layer near-projecting	0.144309	0.424575	18856	1000	0.521479	-0.225942	supercluster_term	siletti_2023_whole_brain	primary	0.642041	0.647872
ADHD	Eccentric medium spiny neuron	1.07057	0.148851	40144	1000	0.181818	0.773777	supercluster_term	siletti_2023_whole_brain	primary	0.461439	0.487058
ADHD	Ependymal	0.722596	0.222777	5882	1000	0.404595	-0.0629053	supercluster_term	siletti_2023_whole_brain	primary	0.552488	0.531238
ADHD	Fibroblast	0.300559	0.362637	9156	1000	0.321678	0.241307	supercluster_term	siletti_2023_whole_brain	primary	0.599821	0.62427
ADHD	Hippocampal CA1-3	-1.98018	0.983017	74979	1000	0.779221	-0.8042	supercluster_term	siletti_2023_whole_brain	primary	0.983017	0.983017
ADHD	Hippocampal CA4	1.4179	0.0869131	10654	1000	0.0529471	1.96975	supercluster_term	siletti_2023_whole_brain	primary	0.449051	0.487058
ADHD	Hippocampal dentate gyrus	1.4577	0.0779221	67533	1000	0.266733	0.417814	supercluster_term	siletti_2023_whole_brain	primary	0.439197	0.487058
ADHD	LAMP5-LHX6 and Chandelier	0.115771	0.451548	45118	1000	0.0889111	1.39306	supercluster_term	siletti_2023_whole_brain	primary	0.666572	0.647872
ADHD	Lower rhombic lip	-0.10677	0.522478	52650	1000	0.261738	0.352626	supercluster_term	siletti_2023_whole_brain	primary	0.695815	0.647872
ADHD	MGE interneuron	0.745382	0.195804	222434	1000	0.302697	0.449739	supercluster_term	siletti_2023_whole_brain	primary	0.505828	0.505828
ADHD	Mammillary body	-0.681045	0.759241	16602	1000	0.0799201	1.64655	supercluster_term	siletti_2023_whole_brain	primary	0.905249	0.871721
ADHD	Medium spiny neuron	0.326874	0.270729	152189	1000	0.216783	0.617923	supercluster_term	siletti_2023_whole_brain	primary	0.578801	0.599472
ADHD	Microglia	-1.42129	0.958042	91838	1000	0.0469531	2.05555	supercluster_term	siletti_2023_whole_brain	primary	0.973748	0.983017
ADHD	Midbrain-derived inhibitory	2.01349	0.030969	126782	1000	0.0569431	1.93484	supercluster_term	siletti_2023_whole_brain	primary	0.291994	0.487058
ADHD	Miscellaneous	-1.27715	0.916084	25071	1000	0.514486	-0.14179	supercluster_term	siletti_2023_whole_brain	primary	0.955911	0.979262
ADHD	Oligodendrocyte	0.209428	0.382617	490246	1000	0.745255	-0.679705	supercluster_term	siletti_2023_whole_brain	primary	0.608264	0.62427
ADHD	Oligodendrocyte precursor	0.332985	0.367632	105734	1000	0.2997	0.291137	supercluster_term	siletti_2023_whole_brain	primary	0.599821	0.62427
ADHD	Splatter	1.17079	0.116883	291833	1000	0.0559441	1.89282	supercluster_term	siletti_2023_whole_brain	primary	0.461439	0.487058
ADHD	Thalamic excitatory	-0.111077	0.511489	85546	1000	0.331668	0.350477	supercluster_term	siletti_2023_whole_brain	primary	0.695815	0.647872
ADHD	Upper rhombic lip	-0.211003	0.518482	137162	1000	0.382617	0.0173182	supercluster_term	siletti_2023_whole_brain	primary	0.695815	0.647872
ADHD	Upper-layer intratelencephalic	1.60444	0.0699301	455006	1000	0.03996	2.13609	supercluster_term	siletti_2023_whole_brain	primary	0.433566	0.487058
ADHD	Vascular	0.388385	0.342657	9932	1000	0.688312	-0.630015	supercluster_term	siletti_2023_whole_brain	primary	0.599821	0.62427
Anxiety	Amygdala excitatory	1.08122	0.113886	109452	1000	0.192807	0.808245	supercluster_term	siletti_2023_whole_brain	secondary	0.314852	0.419802
Anxiety	Astrocyte	0.630595	0.223776	155025	1000	0.30969	0.257796	supercluster_term	siletti_2023_whole_brain	secondary	0.462471	0.579809
Anxiety	Bergmann glia	0.30716	0.375624	8041	1000	0.526474	-0.152633	supercluster_term	siletti_2023_whole_brain	secondary	0.529289	0.612861
Anxiety	CGE interneuron	-1.17159	0.92008	227671	1000	0.571429	-0.2663	supercluster_term	siletti_2023_whole_brain	secondary	0.950749	0.950749
Anxiety	Cerebellar inhibitory	0.54863	0.296703	14411	1000	0.242757	0.553448	supercluster_term	siletti_2023_whole_brain	secondary	0.509101	0.579809
Anxiety	Choroid plexus	-0.771261	0.77023	7689	1000	0.59041	-0.430921	supercluster_term	siletti_2023_whole_brain	secondary	0.901023	0.901543
Anxiety	Committed oligodendrocyte precursor	0.533703	0.284715	4720	1000	0.0729271	1.74868	supercluster_term	siletti_2023_whole_brain	secondary	0.507892	0.579809
Anxiety	Deep-layer corticothalamic and 6b	-0.743823	0.769231	78396	1000	0.316683	0.379162	supercluster_term	siletti_2023_whole_brain	secondary	0.901023	0.901543
Anxiety	Deep-layer intratelencephalic	1.42311	0.0839161	228467	1000	0.040959	2.02552	supercluster_term	siletti_2023_whole_brain	secondary	0.289044	0.419802
Anxiety	Deep-layer near-projecting	-0.0768068	0.53047	18856	1000	0.117882	1.24445	supercluster_term	siletti_2023_whole_brain	secondary	0.714981	0.822228
Anxiety	Eccentric medium spiny neuron	2.1439	0.025974	40144	1000	0.015984	2.86658	supercluster_term	siletti_2023_whole_brain	secondary	0.123876	0.216783
Anxiety	Ependymal	0.874766	0.178821	5882	1000	0.024975	3.20418	supercluster_term	siletti_2023_whole_brain	secondary	0.42642	0.554346
Anxiety	Fibroblast	-0.962496	0.836164	9156	1000	0.0579421	1.74387	supercluster_term	siletti_2023_whole_brain	secondary	0.918392	0.91412
Anxiety	Hippocampal CA1-3	2.05895	0.027972	74979	1000	0.016983	2.5372	supercluster_term	siletti_2023_whole_brain	secondary	0.123876	0.216783
Anxiety	Hippocampal CA4	-0.547562	0.692308	10654	1000	0.0809191	1.55718	supercluster_term	siletti_2023_whole_brain	secondary	0.841629	0.894231
Anxiety	Hippocampal dentate gyrus	-1.01598	0.855145	67533	1000	0.412587	-0.0446757	supercluster_term	siletti_2023_whole_brain	secondary	0.918392	0.91412
Anxiety	LAMP5-LHX6 and Chandelier	1.15495	0.121878	45118	1000	0.358641	0.118616	supercluster_term	siletti_2023_whole_brain	secondary	0.314852	0.419802
Anxiety	Lower rhombic lip	-0.516878	0.69031	52650	1000	0.0629371	1.82355	supercluster_term	siletti_2023_whole_brain	secondary	0.841629	0.894231
Anxiety	MGE interneuron	0.436488	0.284715	222434	1000	0.0579421	1.80218	supercluster_term	siletti_2023_whole_brain	secondary	0.507892	0.579809
Anxiety	Mammillary body	-0.168882	0.562438	16602	1000	0.157842	0.932446	supercluster_term	siletti_2023_whole_brain	secondary	0.741939	0.830265
Anxiety	Medium spiny neuron	2.43555	0.027972	152189	1000	0.025974	2.56484	supercluster_term	siletti_2023_whole_brain	secondary	0.123876	0.216783
Anxiety	Microglia	1.15496	0.11988	91838	1000	0.028971	2.235	supercluster_term	siletti_2023_whole_brain	secondary	0.314852	0.419802
Anxiety	Midbrain-derived inhibitory	0.46086	0.312687	126782	1000	0.492507	-0.206398	supercluster_term	siletti_2023_whole_brain	secondary	0.509101	0.579809
Anxiety	Miscellaneous	0.648035	0.250749	25071	1000	0.177822	0.897599	supercluster_term	siletti_2023_whole_brain	secondary	0.485827	0.579809
Anxiety	Oligodendrocyte	-1.82917	0.992008	490246	1000	0.0779221	1.47576	supercluster_term	siletti_2023_whole_brain	secondary	0.992008	0.992008
Anxiety	Oligodendrocyte precursor	0.383581	0.336663	105734	1000	0.00799201	4.0847	supercluster_term	siletti_2023_whole_brain	secondary	0.509101	0.579809
Anxiety	Splatter	2.31013	0.016983	291833	1000	0.014985	3.06392	supercluster_term	siletti_2023_whole_brain	secondary	0.105295	0.216783
Anxiety	Thalamic excitatory	0.385756	0.327672	85546	1000	0.037962	2.06253	supercluster_term	siletti_2023_whole_brain	secondary	0.509101	0.579809
Anxiety	Upper rhombic lip	-0.438996	0.607393	137162	1000	0.134865	1.04718	supercluster_term	siletti_2023_whole_brain	secondary	0.768538	0.855871
Anxiety	Upper-layer intratelencephalic	1.28935	0.108891	455006	1000	0.0779221	1.61866	supercluster_term	siletti_2023_whole_brain	secondary	0.314852	0.419802
Anxiety	Vascular	-0.810233	0.785215	9932	1000	0.639361	-0.555812	supercluster_term	siletti_2023_whole_brain	secondary	0.901543	0.901543
Depression	Amygdala excitatory	8.29926	0.000999001	109452	1000	0.001998	3.41893	supercluster_term	siletti_2023_whole_brain	secondary	0.0247752	0.0123876
Depression	Astrocyte	1.31418	0.0989011	155025	1000	0.00499501	4.15542	supercluster_term	siletti_2023_whole_brain	secondary	0.314852	0.218995
Depression	Bergmann glia	-0.3004	0.599401	8041	1000	0.020979	2.56247	supercluster_term	siletti_2023_whole_brain	secondary	0.768538	0.688201
Depression	CGE interneuron	0.320715	0.331668	227671	1000	0.0979021	1.38592	supercluster_term	siletti_2023_whole_brain	secondary	0.509101	0.43976
Depression	Cerebellar inhibitory	0.374389	0.350649	14411	1000	0.010989	2.92927	supercluster_term	siletti_2023_whole_brain	secondary	0.511349	0.43976
Depression	Choroid plexus	1.07404	0.144855	7689	1000	0.020979	2.82658	supercluster_term	siletti_2023_whole_brain	secondary	0.359241	0.280657
Depression	Committed oligodendrocyte precursor	3.47634	0.00499501	4720	1000	0.0599401	2.0267	supercluster_term	siletti_2023_whole_brain	secondary	0.0442415	0.0221207
Depression	Deep-layer corticothalamic and 6b	0.79699	0.20979	78396	1000	0.014985	2.52891	supercluster_term	siletti_2023_whole_brain	secondary	0.462471	0.360219
Depression	Deep-layer intratelencephalic	3.51494	0.001998	228467	1000	0.000999001	4.05291	supercluster_term	siletti_2023_whole_brain	secondary	0.0247752	0.0123876
Depression	Deep-layer near-projecting	1.66246	0.0579421	18856	1000	0.002997	3.95014	supercluster_term	siletti_2023_whole_brain	secondary	0.224525	0.147698
Depression	Eccentric medium spiny neuron	1.92014	0.032967	40144	1000	0.001998	4.10469	supercluster_term	siletti_2023_whole_brain	secondary	0.136264	0.0929071
Depression	Ependymal	0.826634	0.220779	5882	1000	0.000999001	5.6953	supercluster_term	siletti_2023_whole_brain	secondary	0.462471	0.360219
Depression	Fibroblast	-1.02427	0.859141	9156	1000	0.207792	0.70383	supercluster_term	siletti_2023_whole_brain	secondary	0.918392	0.916683
Depression	Hippocampal CA1-3	1.62063	0.0619381	74979	1000	0.000999001	4.39693	supercluster_term	siletti_2023_whole_brain	secondary	0.225892	0.147698
Depression	Hippocampal CA4	0.414551	0.333666	10654	1000	0.000999001	4.18853	supercluster_term	siletti_2023_whole_brain	secondary	0.509101	0.43976
Depression	Hippocampal dentate gyrus	0.338923	0.354645	67533	1000	0.002997	3.86732	supercluster_term	siletti_2023_whole_brain	secondary	0.511349	0.43976
Depression	LAMP5-LHX6 and Chandelier	0.0325477	0.476523	45118	1000	0.0949051	1.55548	supercluster_term	siletti_2023_whole_brain	secondary	0.656543	0.568163
Depression	Lower rhombic lip	0.841602	0.190809	52650	1000	0.001998	4.9185	supercluster_term	siletti_2023_whole_brain	secondary	0.438154	0.347946
Depression	MGE interneuron	2.55107	0.018981	222434	1000	0.00599401	3.15045	supercluster_term	siletti_2023_whole_brain	secondary	0.106984	0.0588412
Depression	Mammillary body	0.68808	0.236763	16602	1000	0.003996	4.09175	supercluster_term	siletti_2023_whole_brain	secondary	0.473526	0.366983
Depression	Medium spiny neuron	1.0564	0.120879	152189	1000	0.028971	2.44366	supercluster_term	siletti_2023_whole_brain	secondary	0.314852	0.249817
Depression	Microglia	-0.971839	0.834166	91838	1000	0.017982	2.83571	supercluster_term	siletti_2023_whole_brain	secondary	0.918392	0.916683
Depression	Midbrain-derived inhibitory	2.44637	0.010989	126782	1000	0.002997	3.59874	supercluster_term	siletti_2023_whole_brain	secondary	0.0851648	0.0425824
Depression	Miscellaneous	3.63984	0.001998	25071	1000	0.001998	3.02775	supercluster_term	siletti_2023_whole_brain	secondary	0.0247752	0.0123876
Depression	Oligodendrocyte	-1.84944	0.983017	490246	1000	0.001998	5.94983	supercluster_term	siletti_2023_whole_brain	secondary	0.992008	0.983017
Depression	Oligodendrocyte precursor	2.8392	0.003996	105734	1000	0.000999001	5.13413	supercluster_term	siletti_2023_whole_brain	secondary	0.041292	0.020646
Depression	Splatter	5.09989	0.000999001	291833	1000	0.000999001	6.14191	supercluster_term	siletti_2023_whole_brain	secondary	0.0247752	0.0123876
Depression	Thalamic excitatory	2.39389	0.015984	85546	1000	0.000999001	4.70215	supercluster_term	siletti_2023_whole_brain	secondary	0.105295	0.0550561
Depression	Upper rhombic lip	0.415644	0.286713	137162	1000	0.001998	5.80233	supercluster_term	siletti_2023_whole_brain	secondary	0.507892	0.423243
Depression	Upper-layer intratelencephalic	3.60553	0.001998	455006	1000	0.000999001	4.17704	supercluster_term	siletti_2023_whole_brain	secondary	0.0247752	0.0123876
Depression	Vascular	-1.20766	0.887113	9932	1000	0.032967	2.51622	supercluster_term	siletti_2023_whole_brain	secondary	0.93222	0.916683
Anxiety (ADHD-adj.)	Amygdala excitatory	1.26045	0.0979021	109452	1000	0.366633	0.238003	supercluster_term	siletti_2023_whole_brain	sensitivity	0.480931	0.371628
Anxiety (ADHD-adj.)	Astrocyte	-0.0364875	0.436563	155025	1000	0.322677	0.234572	supercluster_term	siletti_2023_whole_brain	sensitivity	0.748021	0.634192
Anxiety (ADHD-adj.)	Bergmann glia	1.50145	0.0689311	8041	1000	0.104895	1.24696	supercluster_term	siletti_2023_whole_brain	sensitivity	0.480931	0.371628
Anxiety (ADHD-adj.)	CGE interneuron	0.647984	0.223776	227671	1000	0.034965	2.22771	supercluster_term	siletti_2023_whole_brain	sensitivity	0.660673	0.53362
Anxiety (ADHD-adj.)	Cerebellar inhibitory	0.599921	0.26973	14411	1000	0.294705	0.369181	supercluster_term	siletti_2023_whole_brain	sensitivity	0.676364	0.563249
Anxiety (ADHD-adj.)	Choroid plexus	1.93115	0.044955	7689	1000	0.00999001	3.63121	supercluster_term	siletti_2023_whole_brain	sensitivity	0.480931	0.371628
Anxiety (ADHD-adj.)	Committed oligodendrocyte precursor	-0.84018	0.806194	4720	1000	0.362637	0.0228599	supercluster_term	siletti_2023_whole_brain	sensitivity	0.876913	0.861793
Anxiety (ADHD-adj.)	Deep-layer corticothalamic and 6b	0.0496175	0.470529	78396	1000	0.132867	1.13628	supercluster_term	siletti_2023_whole_brain	sensitivity	0.748021	0.634192
Anxiety (ADHD-adj.)	Deep-layer intratelencephalic	1.69863	0.0559441	228467	1000	0.00899101	3.13682	supercluster_term	siletti_2023_whole_brain	sensitivity	0.480931	0.371628
Anxiety (ADHD-adj.)	Deep-layer near-projecting	-0.71788	0.766234	18856	1000	0.0909091	1.39337	supercluster_term	siletti_2023_whole_brain	sensitivity	0.873769	0.861793
Anxiety (ADHD-adj.)	Eccentric medium spiny neuron	2.46794	0.010989	40144	1000	0.135864	1.16132	supercluster_term	siletti_2023_whole_brain	sensitivity	0.480931	0.340659
Anxiety (ADHD-adj.)	Ependymal	0.567698	0.272727	5882	1000	0.040959	2.32603	supercluster_term	siletti_2023_whole_brain	sensitivity	0.676364	0.563249
Anxiety (ADHD-adj.)	Fibroblast	0.100136	0.43956	9156	1000	0.106893	1.28591	supercluster_term	siletti_2023_whole_brain	sensitivity	0.748021	0.634192
Anxiety (ADHD-adj.)	Hippocampal CA1-3	-0.761957	0.78022	74979	1000	0.228771	0.623551	supercluster_term	siletti_2023_whole_brain	sensitivity	0.873769	0.861793
Anxiety (ADHD-adj.)	Hippocampal CA4	0.436261	0.335664	10654	1000	0.201798	0.800093	supercluster_term	siletti_2023_whole_brain	sensitivity	0.717627	0.612094
Anxiety (ADHD-adj.)	Hippocampal dentate gyrus	0.947478	0.162837	67533	1000	0.266733	0.410555	supercluster_term	siletti_2023_whole_brain	sensitivity	0.557443	0.420663
Anxiety (ADHD-adj.)	LAMP5-LHX6 and Chandelier	0.543205	0.290709	45118	1000	0.338661	0.172874	supercluster_term	siletti_2023_whole_brain	sensitivity	0.685907	0.563249
Anxiety (ADHD-adj.)	Lower rhombic lip	-0.0411641	0.502498	52650	1000	0.028971	2.56804	supercluster_term	siletti_2023_whole_brain	sensitivity	0.778871	0.649059
Anxiety (ADHD-adj.)	MGE interneuron	-0.946583	0.835165	222434	1000	0.0599401	1.84268	supercluster_term	siletti_2023_whole_brain	sensitivity	0.892762	0.863004
Anxiety (ADHD-adj.)	Mammillary body	1.4745	0.0839161	16602	1000	0.00599401	3.58656	supercluster_term	siletti_2023_whole_brain	sensitivity	0.480931	0.371628
Anxiety (ADHD-adj.)	Medium spiny neuron	1.02994	0.131868	152189	1000	0.236763	0.515891	supercluster_term	siletti_2023_whole_brain	sensitivity	0.480931	0.371628
Anxiety (ADHD-adj.)	Microglia	1.26141	0.11988	91838	1000	0.032967	2.3749	supercluster_term	siletti_2023_whole_brain	sensitivity	0.480931	0.371628
Anxiety (ADHD-adj.)	Midbrain-derived inhibitory	0.162784	0.421578	126782	1000	0.035964	2.2938	supercluster_term	siletti_2023_whole_brain	sensitivity	0.748021	0.634192
Anxiety (ADHD-adj.)	Miscellaneous	0.0331756	0.466533	25071	1000	0.211788	0.784165	supercluster_term	siletti_2023_whole_brain	sensitivity	0.748021	0.634192
Anxiety (ADHD-adj.)	Oligodendrocyte	0.136562	0.412587	490246	1000	0.257742	0.422936	supercluster_term	siletti_2023_whole_brain	sensitivity	0.748021	0.634192
Anxiety (ADHD-adj.)	Oligodendrocyte precursor	-1.83935	0.969031	105734	1000	0.00999001	4.21102	supercluster_term	siletti_2023_whole_brain	sensitivity	0.969031	0.969031
Anxiety (ADHD-adj.)	Splatter	1.26284	0.110889	291833	1000	0.00599401	3.74929	supercluster_term	siletti_2023_whole_brain	sensitivity	0.480931	0.371628
Anxiety (ADHD-adj.)	Thalamic excitatory	-0.503729	0.681319	85546	1000	0.518482	-0.181323	supercluster_term	siletti_2023_whole_brain	sensitivity	0.869661	0.844835
Anxiety (ADHD-adj.)	Upper rhombic lip	1.39214	0.100899	137162	1000	0.103896	1.40508	supercluster_term	siletti_2023_whole_brain	sensitivity	0.480931	0.371628
Anxiety (ADHD-adj.)	Upper-layer intratelencephalic	1.5273	0.0779221	455006	1000	0.125874	1.13139	supercluster_term	siletti_2023_whole_brain	sensitivity	0.480931	0.371628
Anxiety (ADHD-adj.)	Vascular	-0.817026	0.789211	9932	1000	0.749251	-0.727355	supercluster_term	siletti_2023_whole_brain	sensitivity	0.873769	0.861793
Depression (ADHD-adj.)	Amygdala excitatory	1.08774	0.113886	109452	1000	0.0689311	1.62406	supercluster_term	siletti_2023_whole_brain	sensitivity	0.480931	0.681319
Depression (ADHD-adj.)	Astrocyte	0.234664	0.330669	155025	1000	0.100899	1.32631	supercluster_term	siletti_2023_whole_brain	sensitivity	0.717627	0.854229
Depression (ADHD-adj.)	Bergmann glia	0.951858	0.170829	8041	1000	0.520479	-0.163215	supercluster_term	siletti_2023_whole_brain	sensitivity	0.557443	0.756529
Depression (ADHD-adj.)	CGE interneuron	-0.611761	0.721279	227671	1000	0.372627	0.22154	supercluster_term	siletti_2023_whole_brain	sensitivity	0.873769	0.867133
Depression (ADHD-adj.)	Cerebellar inhibitory	-0.0952812	0.533466	14411	1000	0.0859141	1.501	supercluster_term	siletti_2023_whole_brain	sensitivity	0.806705	0.867133
Depression (ADHD-adj.)	Choroid plexus	0.285126	0.362637	7689	1000	0.03996	2.16353	supercluster_term	siletti_2023_whole_brain	sensitivity	0.748021	0.864751
Depression (ADHD-adj.)	Committed oligodendrocyte precursor	-0.49098	0.676324	4720	1000	0.543457	-0.354723	supercluster_term	siletti_2023_whole_brain	sensitivity	0.869661	0.867133
Depression (ADHD-adj.)	Deep-layer corticothalamic and 6b	-0.418421	0.676324	78396	1000	0.635365	-0.475824	supercluster_term	siletti_2023_whole_brain	sensitivity	0.869661	0.867133
Depression (ADHD-adj.)	Deep-layer intratelencephalic	-0.797981	0.767233	228467	1000	0.634366	-0.490607	supercluster_term	siletti_2023_whole_brain	sensitivity	0.873769	0.867133
Depression (ADHD-adj.)	Deep-layer near-projecting	0.164829	0.418581	18856	1000	0.485515	-0.167949	supercluster_term	siletti_2023_whole_brain	sensitivity	0.748021	0.867133
Depression (ADHD-adj.)	Eccentric medium spiny neuron	0.637647	0.267732	40144	1000	0.785215	-0.805631	supercluster_term	siletti_2023_whole_brain	sensitivity	0.676364	0.82997
Depression (ADHD-adj.)	Ependymal	-0.536139	0.687313	5882	1000	0.97003	-1.23981	supercluster_term	siletti_2023_whole_brain	sensitivity	0.869661	0.867133
Depression (ADHD-adj.)	Fibroblast	-0.506343	0.676324	9156	1000	0.275724	0.406101	supercluster_term	siletti_2023_whole_brain	sensitivity	0.869661	0.867133
Depression (ADHD-adj.)	Hippocampal CA1-3	-1.13066	0.878122	74979	1000	0.501498	-0.182113	supercluster_term	siletti_2023_whole_brain	sensitivity	0.907393	0.907393
Depression (ADHD-adj.)	Hippocampal CA4	0.869517	0.196803	10654	1000	0.558442	-0.320129	supercluster_term	siletti_2023_whole_brain	sensitivity	0.61009	0.762612
Depression (ADHD-adj.)	Hippocampal dentate gyrus	1.29324	0.106893	67533	1000	0.158841	0.929514	supercluster_term	siletti_2023_whole_brain	sensitivity	0.480931	0.681319
Depression (ADHD-adj.)	LAMP5-LHX6 and Chandelier	-1.48085	0.931069	45118	1000	0.24975	0.507437	supercluster_term	siletti_2023_whole_brain	sensitivity	0.946332	0.931069
Depression (ADHD-adj.)	Lower rhombic lip	-0.257764	0.593407	52650	1000	0.228771	0.500778	supercluster_term	siletti_2023_whole_brain	sensitivity	0.85561	0.867133
Depression (ADHD-adj.)	MGE interneuron	-0.263666	0.568432	222434	1000	0.471528	-0.0863268	supercluster_term	siletti_2023_whole_brain	sensitivity	0.839113	0.867133
Depression (ADHD-adj.)	Mammillary body	0.448382	0.298701	16602	1000	0.0629371	1.78163	supercluster_term	siletti_2023_whole_brain	sensitivity	0.685907	0.841795
Depression (ADHD-adj.)	Medium spiny neuron	-0.690349	0.757243	152189	1000	0.918082	-1.0435	supercluster_term	siletti_2023_whole_brain	sensitivity	0.873769	0.867133
Depression (ADHD-adj.)	Microglia	-0.0994186	0.466533	91838	1000	0.625375	-0.483241	supercluster_term	siletti_2023_whole_brain	sensitivity	0.748021	0.867133
Depression (ADHD-adj.)	Midbrain-derived inhibitory	1.77473	0.045954	126782	1000	0.198801	0.740019	supercluster_term	siletti_2023_whole_brain	sensitivity	0.480931	0.681319
Depression (ADHD-adj.)	Miscellaneous	-0.4329	0.658342	25071	1000	0.966034	-1.52969	supercluster_term	siletti_2023_whole_brain	sensitivity	0.869661	0.867133
Depression (ADHD-adj.)	Oligodendrocyte	1.11102	0.131868	490246	1000	0.422577	-0.110254	supercluster_term	siletti_2023_whole_brain	sensitivity	0.480931	0.681319
Depression (ADHD-adj.)	Oligodendrocyte precursor	-0.784375	0.783217	105734	1000	0.559441	-0.357641	supercluster_term	siletti_2023_whole_brain	sensitivity	0.873769	0.867133
Depression (ADHD-adj.)	Splatter	0.0966966	0.43956	291833	1000	0.106893	1.24404	supercluster_term	siletti_2023_whole_brain	sensitivity	0.748021	0.867133
Depression (ADHD-adj.)	Thalamic excitatory	-1.09265	0.871129	85546	1000	0.311688	0.436341	supercluster_term	siletti_2023_whole_brain	sensitivity	0.907393	0.907393
Depression (ADHD-adj.)	Upper rhombic lip	1.22339	0.10989	137162	1000	0.35964	0.0897097	supercluster_term	siletti_2023_whole_brain	sensitivity	0.480931	0.681319
Depression (ADHD-adj.)	Upper-layer intratelencephalic	1.64151	0.0599401	455006	1000	0.150849	0.986001	supercluster_term	siletti_2023_whole_brain	sensitivity	0.480931	0.681319
Depression (ADHD-adj.)	Vascular	0.621617	0.253746	9932	1000	0.23976	0.534461	supercluster_term	siletti_2023_whole_brain	sensitivity	0.676364	0.82997

### Sheet: ST12_Wang_cnmf_fcat
Supplementary Table 12. Cell-type classification of Wang (2025) cNMF gene programmes
fcat enrichment values for each Wang (2025) cNMF factor across cell types, with a significance flag.
explained_factor	factor	fcat_value	significance
Cell type, cell class or brain region explained by this factor	cNMF gene expression programme identifier	fcat enrichment value of the factor for this category	Whether the factor-category enrichment was statistically significant
Astrocyte-Fibrous	F1	0.504529	FALSE
Astrocyte-Immature	F1	0.439028	FALSE
Astrocyte-Protoplasmic	F1	0.217644	FALSE
Cajal-Retzius cell	F1	1.10252	FALSE
EN-IT-Immature	F1	0.229873	FALSE
EN-L2_3-IT	F1	2.75649	TRUE
EN-L4-IT	F1	2.83365	TRUE
EN-L5-ET	F1	0.363342	FALSE
EN-L5-IT	F1	1.86309	TRUE
EN-L5_6-NP	F1	1.04277	FALSE
EN-L6-CT	F1	0.579166	FALSE
EN-L6-IT	F1	0.542656	FALSE
EN-L6b	F1	0.363918	FALSE
EN-Newborn	F1	0.393764	FALSE
EN-Non-IT-Immature	F1	0.398071	FALSE
IN-CGE-Immature	F1	0.764771	FALSE
IN-CGE-SNCG	F1	1.14574	FALSE
IN-CGE-VIP	F1	0.45481	FALSE
IN-MGE-Immature	F1	1.28393	FALSE
IN-MGE-PV	F1	0.273773	FALSE
IN-MGE-SST	F1	0.340507	FALSE
IN-Mix-LAMP5	F1	0.537054	FALSE
IN-NCx_dGE-Immature	F1	2.14361	TRUE
IPC-EN	F1	0.367735	FALSE
Microglia	F1	0.480269	FALSE
OPC	F1	0.482108	FALSE
Oligodendrocyte	F1	0.40139	FALSE
Oligodendrocyte-Immature	F1	0.164292	FALSE
RG-oRG	F1	0.665522	FALSE
RG-tRG	F1	0.292164	FALSE
RG-vRG	F1	0.913683	FALSE
Tri-IPC	F1	1.03444	FALSE
Unknown	F1	1.01234	FALSE
Vascular	F1	0.332486	FALSE
Astrocyte-Fibrous	F2	0.444551	FALSE
Astrocyte-Immature	F2	0.538974	FALSE
Astrocyte-Protoplasmic	F2	0.403948	FALSE
Cajal-Retzius cell	F2	0.801503	FALSE
EN-IT-Immature	F2	2.8206	TRUE
EN-L2_3-IT	F2	0.619071	FALSE
EN-L4-IT	F2	0.343124	FALSE
EN-L5-ET	F2	2.20713	TRUE
EN-L5-IT	F2	0.39671	FALSE
EN-L5_6-NP	F2	0.410959	FALSE
EN-L6-CT	F2	0.232196	FALSE
EN-L6-IT	F2	1.34881	FALSE
EN-L6b	F2	0.578473	FALSE
EN-Newborn	F2	0.430496	FALSE
EN-Non-IT-Immature	F2	0.583577	FALSE
IN-CGE-Immature	F2	0.462567	FALSE
IN-CGE-SNCG	F2	0.550999	FALSE
IN-CGE-VIP	F2	0.218395	FALSE
IN-MGE-Immature	F2	0.353063	FALSE
IN-MGE-PV	F2	0.407678	FALSE
IN-MGE-SST	F2	0.524583	FALSE
IN-Mix-LAMP5	F2	0.319642	FALSE
IN-NCx_dGE-Immature	F2	0.392195	FALSE
IPC-EN	F2	0.651032	FALSE
Microglia	F2	0.297797	FALSE
OPC	F2	0.308297	FALSE
Oligodendrocyte	F2	0.407587	FALSE
Oligodendrocyte-Immature	F2	0.246027	FALSE
RG-oRG	F2	0.519688	FALSE
RG-tRG	F2	0.270062	FALSE
RG-vRG	F2	0.389224	FALSE
Tri-IPC	F2	0.381935	FALSE
Unknown	F2	1.12375	FALSE
Vascular	F2	0.489396	FALSE
Astrocyte-Fibrous	F3	0.722741	FALSE
Astrocyte-Immature	F3	0.284816	FALSE
Astrocyte-Protoplasmic	F3	0.396971	FALSE
Cajal-Retzius cell	F3	0.835709	FALSE
EN-IT-Immature	F3	0.335772	FALSE
EN-L2_3-IT	F3	0.214912	FALSE
EN-L4-IT	F3	0.681962	FALSE
EN-L5-ET	F3	0.385351	FALSE
EN-L5-IT	F3	1.55967	TRUE
EN-L5_6-NP	F3	0.512308	FALSE
EN-L6-CT	F3	0.415211	FALSE
EN-L6-IT	F3	0.807323	FALSE
EN-L6b	F3	0.72342	FALSE
EN-Newborn	F3	2.78109	TRUE
EN-Non-IT-Immature	F3	1.23648	FALSE
IN-CGE-Immature	F3	1.17233	FALSE
IN-CGE-SNCG	F3	0.391214	FALSE
IN-CGE-VIP	F3	0.35622	FALSE
IN-MGE-Immature	F3	1.95049	TRUE
IN-MGE-PV	F3	0.183145	FALSE
IN-MGE-SST	F3	0.247608	FALSE
IN-Mix-LAMP5	F3	1.15981	FALSE
IN-NCx_dGE-Immature	F3	1.42672	FALSE
IPC-EN	F3	2.04845	TRUE
Microglia	F3	0.248703	FALSE
OPC	F3	0.35703	FALSE
Oligodendrocyte	F3	0.275438	FALSE
Oligodendrocyte-Immature	F3	0.282427	FALSE
RG-oRG	F3	0.346227	FALSE
RG-tRG	F3	0.537655	FALSE
RG-vRG	F3	0.315823	FALSE
Tri-IPC	F3	0.69478	FALSE
Unknown	F3	0.773938	FALSE
Vascular	F3	0.340379	FALSE
Astrocyte-Fibrous	F4	0.247102	FALSE
Astrocyte-Immature	F4	0.370391	FALSE
Astrocyte-Protoplasmic	F4	0.328551	FALSE
Cajal-Retzius cell	F4	0.591798	FALSE
EN-IT-Immature	F4	0.451879	FALSE
EN-L2_3-IT	F4	0.386757	FALSE
EN-L4-IT	F4	0.423486	FALSE
EN-L5-ET	F4	0.620159	FALSE
EN-L5-IT	F4	0.572848	FALSE
EN-L5_6-NP	F4	0.647551	FALSE
EN-L6-CT	F4	0.515254	FALSE
EN-L6-IT	F4	0.293605	FALSE
EN-L6b	F4	0.546182	FALSE
EN-Newborn	F4	0.30652	FALSE
EN-Non-IT-Immature	F4	0.429753	FALSE
IN-CGE-Immature	F4	0.398646	FALSE
IN-CGE-SNCG	F4	0.538217	FALSE
IN-CGE-VIP	F4	0.413332	FALSE
IN-MGE-Immature	F4	0.362823	FALSE
IN-MGE-PV	F4	0.456944	FALSE
IN-MGE-SST	F4	0.373766	FALSE
IN-Mix-LAMP5	F4	0.437607	FALSE
IN-NCx_dGE-Immature	F4	0.150745	FALSE
IPC-EN	F4	0.675118	FALSE
Microglia	F4	0.562528	FALSE
OPC	F4	0.418569	FALSE
Oligodendrocyte	F4	3.34938	TRUE
Oligodendrocyte-Immature	F4	0.545582	FALSE
RG-oRG	F4	0.289983	FALSE
RG-tRG	F4	0.317372	FALSE
RG-vRG	F4	0.403309	FALSE
Tri-IPC	F4	0.509657	FALSE
Unknown	F4	0.590908	FALSE
Vascular	F4	0.428571	FALSE
Astrocyte-Fibrous	F5	0.731053	FALSE
Astrocyte-Immature	F5	0.827564	FALSE
Astrocyte-Protoplasmic	F5	0.592366	FALSE
Cajal-Retzius cell	F5	1.72672	TRUE
EN-IT-Immature	F5	0.446591	FALSE
EN-L2_3-IT	F5	0.254721	FALSE
EN-L4-IT	F5	0.242829	FALSE
EN-L5-ET	F5	0.498265	FALSE
EN-L5-IT	F5	0.431256	FALSE
EN-L5_6-NP	F5	0.529666	FALSE
EN-L6-CT	F5	0.524272	FALSE
EN-L6-IT	F5	0.451997	FALSE
EN-L6b	F5	0.406962	FALSE
EN-Newborn	F5	0.606892	FALSE
EN-Non-IT-Immature	F5	0.6489	FALSE
IN-CGE-Immature	F5	0.530034	FALSE
IN-CGE-SNCG	F5	0.29165	FALSE
IN-CGE-VIP	F5	0.76814	FALSE
IN-MGE-Immature	F5	0.403543	FALSE
IN-MGE-PV	F5	0.25289	FALSE
IN-MGE-SST	F5	0.342436	FALSE
IN-Mix-LAMP5	F5	0.465284	FALSE
IN-NCx_dGE-Immature	F5	0.609369	FALSE
IPC-EN	F5	0.296056	FALSE
Microglia	F5	0.304093	FALSE
OPC	F5	0.198856	FALSE
Oligodendrocyte	F5	0.475831	FALSE
Oligodendrocyte-Immature	F5	0.314006	FALSE
RG-oRG	F5	0.316019	FALSE
RG-tRG	F5	0.438193	FALSE
RG-vRG	F5	0.596687	FALSE
Tri-IPC	F5	0.561012	FALSE
Unknown	F5	1.23296	FALSE
Vascular	F5	0.42321	FALSE
Astrocyte-Fibrous	F6	0.517562	FALSE
Astrocyte-Immature	F6	0.384351	FALSE
Astrocyte-Protoplasmic	F6	0.313686	FALSE
Cajal-Retzius cell	F6	0.27516	FALSE
EN-IT-Immature	F6	0.428278	FALSE
EN-L2_3-IT	F6	0.388143	FALSE
EN-L4-IT	F6	0.376368	FALSE
EN-L5-ET	F6	0.616079	FALSE
EN-L5-IT	F6	0.521446	FALSE
EN-L5_6-NP	F6	0.676191	FALSE
EN-L6-CT	F6	0.567666	FALSE
EN-L6-IT	F6	0.601669	FALSE
EN-L6b	F6	0.235258	FALSE
EN-Newborn	F6	0.363145	FALSE
EN-Non-IT-Immature	F6	0.558929	FALSE
IN-CGE-Immature	F6	0.990184	FALSE
IN-CGE-SNCG	F6	0.763729	FALSE
IN-CGE-VIP	F6	1.64779	TRUE
IN-MGE-Immature	F6	1.11483	FALSE
IN-MGE-PV	F6	2.76344	TRUE
IN-MGE-SST	F6	3.07996	TRUE
IN-Mix-LAMP5	F6	1.84858	TRUE
IN-NCx_dGE-Immature	F6	0.516516	FALSE
IPC-EN	F6	0.435228	FALSE
Microglia	F6	0.255328	FALSE
OPC	F6	0.485597	FALSE
Oligodendrocyte	F6	0.222074	FALSE
Oligodendrocyte-Immature	F6	0.158565	FALSE
RG-oRG	F6	0.370626	FALSE
RG-tRG	F6	0.410284	FALSE
RG-vRG	F6	0.689069	FALSE
Tri-IPC	F6	0.581376	FALSE
Unknown	F6	0.668927	FALSE
Vascular	F6	0.488198	FALSE
Astrocyte-Fibrous	F7	0.581248	FALSE
Astrocyte-Immature	F7	0.692874	FALSE
Astrocyte-Protoplasmic	F7	0.441326	FALSE
Cajal-Retzius cell	F7	0.788721	FALSE
EN-IT-Immature	F7	0.354499	FALSE
EN-L2_3-IT	F7	0.521875	FALSE
EN-L4-IT	F7	0.321157	FALSE
EN-L5-ET	F7	0.586749	FALSE
EN-L5-IT	F7	0.602107	FALSE
EN-L5_6-NP	F7	0.623617	FALSE
EN-L6-CT	F7	0.390865	FALSE
EN-L6-IT	F7	0.7505	FALSE
EN-L6b	F7	0.520499	FALSE
EN-Newborn	F7	1.2226	FALSE
EN-Non-IT-Immature	F7	0.670536	FALSE
IN-CGE-Immature	F7	0.810753	FALSE
IN-CGE-SNCG	F7	0.632482	FALSE
IN-CGE-VIP	F7	0.391187	FALSE
IN-MGE-Immature	F7	0.2585	FALSE
IN-MGE-PV	F7	0.557014	FALSE
IN-MGE-SST	F7	0.200957	FALSE
IN-Mix-LAMP5	F7	0.487567	FALSE
IN-NCx_dGE-Immature	F7	0.310824	FALSE
IPC-EN	F7	1.43931	FALSE
Microglia	F7	0.257496	FALSE
OPC	F7	0.277617	FALSE
Oligodendrocyte	F7	0.31159	FALSE
Oligodendrocyte-Immature	F7	0.199081	FALSE
RG-oRG	F7	2.26812	TRUE
RG-tRG	F7	2.14179	TRUE
RG-vRG	F7	2.75155	TRUE
Tri-IPC	F7	1.13438	FALSE
Unknown	F7	0.761657	FALSE
Vascular	F7	0.528543	FALSE
Astrocyte-Fibrous	F8	0.551208	FALSE
Astrocyte-Immature	F8	0.24983	FALSE
Astrocyte-Protoplasmic	F8	0.424336	FALSE
Cajal-Retzius cell	F8	0.243742	FALSE
EN-IT-Immature	F8	0.878081	FALSE
EN-L2_3-IT	F8	1.38293	FALSE
EN-L4-IT	F8	1.08861	FALSE
EN-L5-ET	F8	2.12326	TRUE
EN-L5-IT	F8	1.81239	TRUE
EN-L5_6-NP	F8	2.27243	TRUE
EN-L6-CT	F8	3.0821	TRUE
EN-L6-IT	F8	2.40615	TRUE
EN-L6b	F8	3.23535	TRUE
EN-Newborn	F8	0.331944	FALSE
EN-Non-IT-Immature	F8	2.71106	TRUE
IN-CGE-Immature	F8	0.670637	FALSE
IN-CGE-SNCG	F8	0.529302	FALSE
IN-CGE-VIP	F8	0.433384	FALSE
IN-MGE-Immature	F8	1.26919	FALSE
IN-MGE-PV	F8	1.36953	FALSE
IN-MGE-SST	F8	0.662358	FALSE
IN-Mix-LAMP5	F8	0.246147	FALSE
IN-NCx_dGE-Immature	F8	0.70487	FALSE
IPC-EN	F8	0.371255	FALSE
Microglia	F8	0.235017	FALSE
OPC	F8	0.21606	FALSE
Oligodendrocyte	F8	0.28219	FALSE
Oligodendrocyte-Immature	F8	0.202476	FALSE
RG-oRG	F8	0.312992	FALSE
RG-tRG	F8	0.356833	FALSE
RG-vRG	F8	0.480059	FALSE
Tri-IPC	F8	0.558878	FALSE
Unknown	F8	0.522233	FALSE
Vascular	F8	0.283023	FALSE
Astrocyte-Fibrous	F9	0.544165	FALSE
Astrocyte-Immature	F9	0.360372	FALSE
Astrocyte-Protoplasmic	F9	0.518622	FALSE
Cajal-Retzius cell	F9	0.489365	FALSE
EN-IT-Immature	F9	0.33353	FALSE
EN-L2_3-IT	F9	0.375004	FALSE
EN-L4-IT	F9	0.311607	FALSE
EN-L5-ET	F9	0.515603	FALSE
EN-L5-IT	F9	0.453769	FALSE
EN-L5_6-NP	F9	0.712648	FALSE
EN-L6-CT	F9	0.521477	FALSE
EN-L6-IT	F9	0.471128	FALSE
EN-L6b	F9	0.361873	FALSE
EN-Newborn	F9	0.348587	FALSE
EN-Non-IT-Immature	F9	0.569218	FALSE
IN-CGE-Immature	F9	0.335759	FALSE
IN-CGE-SNCG	F9	0.286839	FALSE
IN-CGE-VIP	F9	0.502826	FALSE
IN-MGE-Immature	F9	0.417026	FALSE
IN-MGE-PV	F9	0.471185	FALSE
IN-MGE-SST	F9	0.476584	FALSE
IN-Mix-LAMP5	F9	0.414585	FALSE
IN-NCx_dGE-Immature	F9	0.347535	FALSE
IPC-EN	F9	0.764713	FALSE
Microglia	F9	0.169697	FALSE
OPC	F9	3.55663	TRUE
Oligodendrocyte	F9	0.469465	FALSE
Oligodendrocyte-Immature	F9	0.640207	FALSE
RG-oRG	F9	0.697865	FALSE
RG-tRG	F9	0.54248	FALSE
RG-vRG	F9	0.290312	FALSE
Tri-IPC	F9	1.70926	TRUE
Unknown	F9	0.93211	FALSE
Vascular	F9	0.346319	FALSE
Astrocyte-Fibrous	F10	2.18875	TRUE
Astrocyte-Immature	F10	2.20795	TRUE
Astrocyte-Protoplasmic	F10	3.46759	TRUE
Cajal-Retzius cell	F10	0.523397	FALSE
EN-IT-Immature	F10	0.480364	FALSE
EN-L2_3-IT	F10	0.633524	FALSE
EN-L4-IT	F10	0.400083	FALSE
EN-L5-ET	F10	0.356561	FALSE
EN-L5-IT	F10	0.31293	FALSE
EN-L5_6-NP	F10	0.550391	FALSE
EN-L6-CT	F10	0.338535	FALSE
EN-L6-IT	F10	0.678445	FALSE
EN-L6b	F10	0.322584	FALSE
EN-Newborn	F10	0.327307	FALSE
EN-Non-IT-Immature	F10	0.603554	FALSE
IN-CGE-Immature	F10	0.540016	FALSE
IN-CGE-SNCG	F10	0.143551	FALSE
IN-CGE-VIP	F10	0.415446	FALSE
IN-MGE-Immature	F10	0.392034	FALSE
IN-MGE-PV	F10	0.506504	FALSE
IN-MGE-SST	F10	0.363109	FALSE
IN-Mix-LAMP5	F10	0.473076	FALSE
IN-NCx_dGE-Immature	F10	0.605156	FALSE
IPC-EN	F10	0.890988	FALSE
Microglia	F10	0.412556	FALSE
OPC	F10	0.418782	FALSE
Oligodendrocyte	F10	0.573792	FALSE
Oligodendrocyte-Immature	F10	0.330819	FALSE
RG-oRG	F10	0.579485	FALSE
RG-tRG	F10	0.735742	FALSE
RG-vRG	F10	0.367763	FALSE
Tri-IPC	F10	1.64639	TRUE
Unknown	F10	1.43014	FALSE
Vascular	F10	0.78928	FALSE
Astrocyte-Fibrous	F11	0.564965	FALSE
Astrocyte-Immature	F11	0.367237	FALSE
Astrocyte-Protoplasmic	F11	0.62263	FALSE
Cajal-Retzius cell	F11	0.846374	FALSE
EN-IT-Immature	F11	0.384898	FALSE
EN-L2_3-IT	F11	0.358613	FALSE
EN-L4-IT	F11	0.206279	FALSE
EN-L5-ET	F11	0.374361	FALSE
EN-L5-IT	F11	0.374369	FALSE
EN-L5_6-NP	F11	1.29896	FALSE
EN-L6-CT	F11	0.702304	FALSE
EN-L6-IT	F11	0.516967	FALSE
EN-L6b	F11	0.53339	FALSE
EN-Newborn	F11	0.438604	FALSE
EN-Non-IT-Immature	F11	0.696449	FALSE
IN-CGE-Immature	F11	1.82333	TRUE
IN-CGE-SNCG	F11	2.76307	TRUE
IN-CGE-VIP	F11	2.32009	TRUE
IN-MGE-Immature	F11	0.33563	FALSE
IN-MGE-PV	F11	0.27009	FALSE
IN-MGE-SST	F11	0.99303	FALSE
IN-Mix-LAMP5	F11	1.86945	TRUE
IN-NCx_dGE-Immature	F11	1.21048	FALSE
IPC-EN	F11	0.65237	FALSE
Microglia	F11	0.261765	FALSE
OPC	F11	0.484711	FALSE
Oligodendrocyte	F11	0.376396	FALSE
Oligodendrocyte-Immature	F11	0.296113	FALSE
RG-oRG	F11	0.51385	FALSE
RG-tRG	F11	0.546608	FALSE
RG-vRG	F11	0.472234	FALSE
Tri-IPC	F11	0.733665	FALSE
Unknown	F11	0.480443	FALSE
Vascular	F11	0.450559	FALSE
Astrocyte-Fibrous	F12	1.1684	FALSE
Astrocyte-Immature	F12	0.59374	FALSE
Astrocyte-Protoplasmic	F12	0.494028	FALSE
Cajal-Retzius cell	F12	0.888055	FALSE
EN-IT-Immature	F12	0.385906	FALSE
EN-L2_3-IT	F12	0.479428	FALSE
EN-L4-IT	F12	0.339668	FALSE
EN-L5-ET	F12	0.484364	FALSE
EN-L5-IT	F12	0.325777	FALSE
EN-L5_6-NP	F12	0.519135	FALSE
EN-L6-CT	F12	0.577118	FALSE
EN-L6-IT	F12	0.632094	FALSE
EN-L6b	F12	0.370985	FALSE
EN-Newborn	F12	0.284348	FALSE
EN-Non-IT-Immature	F12	0.519182	FALSE
IN-CGE-Immature	F12	0.478067	FALSE
IN-CGE-SNCG	F12	0.463821	FALSE
IN-CGE-VIP	F12	0.311533	FALSE
IN-MGE-Immature	F12	0.477895	FALSE
IN-MGE-PV	F12	0.34308	FALSE
IN-MGE-SST	F12	0.515856	FALSE
IN-Mix-LAMP5	F12	0.298587	FALSE
IN-NCx_dGE-Immature	F12	0.469529	FALSE
IPC-EN	F12	0.891937	FALSE
Microglia	F12	3.67567	TRUE
OPC	F12	0.356492	FALSE
Oligodendrocyte	F12	0.566065	FALSE
Oligodendrocyte-Immature	F12	0.306146	FALSE
RG-oRG	F12	0.345136	FALSE
RG-tRG	F12	0.446721	FALSE
RG-vRG	F12	0.337199	FALSE
Tri-IPC	F12	0.729256	FALSE
Unknown	F12	0.214553	FALSE
Vascular	F12	0.21886	FALSE
Astrocyte-Fibrous	F13	1.33396	FALSE
Astrocyte-Immature	F13	0.400797	FALSE
Astrocyte-Protoplasmic	F13	0.353668	FALSE
Cajal-Retzius cell	F13	0.82998	FALSE
EN-IT-Immature	F13	0.636972	FALSE
EN-L2_3-IT	F13	0.595542	FALSE
EN-L4-IT	F13	0.32329	FALSE
EN-L5-ET	F13	0.52921	FALSE
EN-L5-IT	F13	0.458165	FALSE
EN-L5_6-NP	F13	0.474578	FALSE
EN-L6-CT	F13	0.689433	FALSE
EN-L6-IT	F13	0.688885	FALSE
EN-L6b	F13	0.51849	FALSE
EN-Newborn	F13	0.500043	FALSE
EN-Non-IT-Immature	F13	0.504211	FALSE
IN-CGE-Immature	F13	0.729692	FALSE
IN-CGE-SNCG	F13	0.690364	FALSE
IN-CGE-VIP	F13	0.520631	FALSE
IN-MGE-Immature	F13	0.286773	FALSE
IN-MGE-PV	F13	0.466194	FALSE
IN-MGE-SST	F13	0.388564	FALSE
IN-Mix-LAMP5	F13	0.368703	FALSE
IN-NCx_dGE-Immature	F13	0.755075	FALSE
IPC-EN	F13	0.923073	FALSE
Microglia	F13	0.339823	FALSE
OPC	F13	0.343148	FALSE
Oligodendrocyte	F13	0.675631	FALSE
Oligodendrocyte-Immature	F13	0.434212	FALSE
RG-oRG	F13	1.34212	FALSE
RG-tRG	F13	0.584506	FALSE
RG-vRG	F13	0.722105	FALSE
Tri-IPC	F13	0.578077	FALSE
Unknown	F13	0.74408	FALSE
Vascular	F13	0.37597	FALSE
Astrocyte-Fibrous	F14	0.515059	FALSE
Astrocyte-Immature	F14	0.923301	FALSE
Astrocyte-Protoplasmic	F14	0.521746	FALSE
Cajal-Retzius cell	F14	0.841265	FALSE
EN-IT-Immature	F14	0.538814	FALSE
EN-L2_3-IT	F14	0.482702	FALSE
EN-L4-IT	F14	0.529528	FALSE
EN-L5-ET	F14	0.62763	FALSE
EN-L5-IT	F14	0.525463	FALSE
EN-L5_6-NP	F14	0.542016	FALSE
EN-L6-CT	F14	0.542975	FALSE
EN-L6-IT	F14	0.585885	FALSE
EN-L6b	F14	0.544476	FALSE
EN-Newborn	F14	0.404832	FALSE
EN-Non-IT-Immature	F14	0.517436	FALSE
IN-CGE-Immature	F14	0.500962	FALSE
IN-CGE-SNCG	F14	0.661171	FALSE
IN-CGE-VIP	F14	0.345678	FALSE
IN-MGE-Immature	F14	0.392897	FALSE
IN-MGE-PV	F14	0.341041	FALSE
IN-MGE-SST	F14	0.418734	FALSE
IN-Mix-LAMP5	F14	0.471734	FALSE
IN-NCx_dGE-Immature	F14	0.459461	FALSE
IPC-EN	F14	0.858794	FALSE
Microglia	F14	0.367317	FALSE
OPC	F14	0.333175	FALSE
Oligodendrocyte	F14	0.491955	FALSE
Oligodendrocyte-Immature	F14	0.391699	FALSE
RG-oRG	F14	1.10293	FALSE
RG-tRG	F14	2.00584	TRUE
RG-vRG	F14	0.796981	FALSE
Tri-IPC	F14	0.629412	FALSE
Unknown	F14	0.769134	FALSE
Vascular	F14	0.465895	FALSE
Astrocyte-Fibrous	F15	0.482381	FALSE
Astrocyte-Immature	F15	0.916237	FALSE
Astrocyte-Protoplasmic	F15	0.131441	FALSE
Cajal-Retzius cell	F15	0.508396	FALSE
EN-IT-Immature	F15	0.327731	FALSE
EN-L2_3-IT	F15	0.43662	FALSE
EN-L4-IT	F15	0.352725	FALSE
EN-L5-ET	F15	0.594019	FALSE
EN-L5-IT	F15	0.579039	FALSE
EN-L5_6-NP	F15	0.755927	FALSE
EN-L6-CT	F15	0.632612	FALSE
EN-L6-IT	F15	0.738275	FALSE
EN-L6b	F15	0.573314	FALSE
EN-Newborn	F15	0.394002	FALSE
EN-Non-IT-Immature	F15	0.341304	FALSE
IN-CGE-Immature	F15	0.268506	FALSE
IN-CGE-SNCG	F15	0.667557	FALSE
IN-CGE-VIP	F15	0.437728	FALSE
IN-MGE-Immature	F15	0.305878	FALSE
IN-MGE-PV	F15	0.386922	FALSE
IN-MGE-SST	F15	0.395102	FALSE
IN-Mix-LAMP5	F15	0.486593	FALSE
IN-NCx_dGE-Immature	F15	0.423689	FALSE
IPC-EN	F15	0.917394	FALSE
Microglia	F15	0.503712	FALSE
OPC	F15	0.407683	FALSE
Oligodendrocyte	F15	0.544558	FALSE
Oligodendrocyte-Immature	F15	0.485209	FALSE
RG-oRG	F15	0.576229	FALSE
RG-tRG	F15	0.584689	FALSE
RG-vRG	F15	0.644845	FALSE
Tri-IPC	F15	0.341264	FALSE
Unknown	F15	0.687819	FALSE
Vascular	F15	3.35666	TRUE
Astrocyte-Fibrous	F16	0.727003	FALSE
Astrocyte-Immature	F16	0.716718	FALSE
Astrocyte-Protoplasmic	F16	0.705152	FALSE
Cajal-Retzius cell	F16	1.18933	FALSE
EN-IT-Immature	F16	0.341542	FALSE
EN-L2_3-IT	F16	0.625489	FALSE
EN-L4-IT	F16	0.522016	FALSE
EN-L5-ET	F16	0.610325	FALSE
EN-L5-IT	F16	0.756839	FALSE
EN-L5_6-NP	F16	0.549206	FALSE
EN-L6-CT	F16	0.657338	FALSE
EN-L6-IT	F16	0.592282	FALSE
EN-L6b	F16	0.541453	FALSE
EN-Newborn	F16	0.405007	FALSE
EN-Non-IT-Immature	F16	0.666042	FALSE
IN-CGE-Immature	F16	0.665253	FALSE
IN-CGE-SNCG	F16	0.678356	FALSE
IN-CGE-VIP	F16	0.61301	FALSE
IN-MGE-Immature	F16	0.581729	FALSE
IN-MGE-PV	F16	0.557614	FALSE
IN-MGE-SST	F16	0.411361	FALSE
IN-Mix-LAMP5	F16	0.579298	FALSE
IN-NCx_dGE-Immature	F16	0.568702	FALSE
IPC-EN	F16	0.482046	FALSE
Microglia	F16	0.46678	FALSE
OPC	F16	0.694699	FALSE
Oligodendrocyte	F16	0.542385	FALSE
Oligodendrocyte-Immature	F16	3.63068	TRUE
RG-oRG	F16	0.496889	FALSE
RG-tRG	F16	0.49996	FALSE
RG-vRG	F16	0.409981	FALSE
Tri-IPC	F16	0.845564	FALSE
Unknown	F16	0.689674	FALSE
Vascular	F16	0.324043	FALSE

### Sheet: ST13_Wang_cnmf_magma
Supplementary Table 13. Association between Wang (2025) cNMF programmes and GWAS (MAGMA)
MAGMA gene-covariate regression testing each Wang (2025) cNMF programme for enrichment in ADHD, anxiety, MDD, cortical size and their ADHD-adjusted counterparts.
phenotype	factor	beta	beta_raw	se	p	n_genes	q
Psychiatric condition or brain phenotype tested	cNMF gene expression programme identifier	Standardised regression coefficient / factor loading	Unstandardised (raw-scale) regression coefficient	Standard error	P-value	Number of genes tested in the gene set	FDR-adjusted p-value (Benjamini-Hochberg)
ADHD	F1	0.050252	68.983	37.414	0.065369	1931	0.149415
ADHD	F2	0.063188	74.871	32.569	0.02162	1931	0.090144
ADHD	F3	0.081991	89.474	29.839	0.0027471	1931	0.0219768
ADHD	F4	-0.013386	-15.753	31.779	0.62016	1931	0.63362
ADHD	F5	0.062391	42.611	18.664	0.022536	1931	0.090144
ADHD	F6	0.025699	36.125	38.283	0.34547	1931	0.571724
ADHD	F7	0.02335	29.651	34.709	0.39306	1931	0.571724
ADHD	F8	0.089624	101.35	30.962	0.0010813	1931	0.0173008
ADHD	F9	0.055791	65.673	32.093	0.040861	1931	0.130755
ADHD	F10	-0.012913	-15.182	31.847	0.63362	1931	0.63362
ADHD	F11	-0.013573	-17.427	34.872	0.6173	1931	0.63362
ADHD	F12	-0.050416	-48.941	26.455	0.06447	1931	0.149415
ADHD	F13	0.014543	14.018	25.983	0.58961	1931	0.63362
ADHD	F14	0.013773	10.56	20.993	0.61502	1931	0.63362
ADHD	F15	-0.024444	-22.594	25.138	0.36888	1931	0.571724
ADHD	F16	0.041125	33.963	22.486	0.13111	1931	0.26222
Anxiety	F1	0.035039	48.15	39.871	0.22734	1900	0.519634
Anxiety	F2	0.084089	99.519	34.705	0.0041828	1900	0.0334624
Anxiety	F3	0.053031	57.583	31.71	0.069543	1900	0.278172
Anxiety	F4	0.0016546	1.9519	33.779	0.95393	1900	0.99223
Anxiety	F5	0.00027408	0.19057	19.57	0.99223	1900	0.99223
Anxiety	F6	0.013021	18.208	40.645	0.65423	1900	0.872307
Anxiety	F7	0.031345	39.759	36.955	0.28211	1900	0.532871
Anxiety	F8	0.09753	110.04	32.942	0.00085265	1900	0.0136424
Anxiety	F9	0.00042484	0.49766	34.055	0.98834	1900	0.99223
Anxiety	F10	-0.01677	-19.734	34.007	0.56179	1900	0.817149
Anxiety	F11	0.021478	27.409	36.928	0.45804	1900	0.732864
Anxiety	F12	-0.030062	-29.105	28.06	0.29974	1900	0.532871
Anxiety	F13	0.010484	10.034	26.969	0.70989	1900	0.873711
Anxiety	F14	0.054559	42.013	21.677	0.052755	1900	0.278172
Anxiety	F15	-0.041189	-38.589	27.053	0.15392	1900	0.492544
Anxiety	F16	-0.036381	-29.809	23.772	0.21001	1900	0.519634
MDD	F1	0.092451	126.94	46.616	0.006524	1933	0.0173973
MDD	F2	0.10454	123.92	40.601	0.002303	1933	0.0122827
MDD	F3	0.094503	103.17	37.264	0.0056836	1933	0.0173973
MDD	F4	0.037443	44.079	39.277	0.2619	1933	0.380945
MDD	F5	0.037473	25.613	22.727	0.25989	1933	0.380945
MDD	F6	0.085392	120.07	47.62	0.01177	1933	0.025212
MDD	F7	0.024281	30.835	42.79	0.47124	1933	0.53856
MDD	F8	0.11162	126.28	38.674	0.0011128	1933	0.0089024
MDD	F9	0.10044	118.29	40.03	0.0031649	1933	0.0126596
MDD	F10	-0.032674	-38.43	39.725	0.33346	1933	0.410412
MDD	F11	0.033757	43.357	43.423	0.31817	1933	0.410412
MDD	F12	-0.084225	-81.636	32.693	0.012606	1933	0.025212
MDD	F13	0.013777	13.282	32.674	0.68443	1933	0.68443
MDD	F14	0.054513	41.83	24.57	0.088832	1933	0.157924
MDD	F15	-0.14087	-130.27	31.255	3.2095e-05	1933	0.00051352
MDD	F16	0.021433	17.711	28.022	0.52743	1933	0.562592
Anxiety_ADHDadjusted	F1	-0.0093452	-12.84	36.611	0.72584	1899	0.916554
Anxiety_ADHDadjusted	F2	0.025671	30.376	31.761	0.33899	1899	0.863749
Anxiety_ADHDadjusted	F3	0.040323	43.774	28.987	0.13118	1899	0.863749
Anxiety_ADHDadjusted	F4	0.0015834	1.8677	30.781	0.95162	1899	0.97433
Anxiety_ADHDadjusted	F5	0.00081869	0.56898	17.677	0.97433	1899	0.97433
Anxiety_ADHDadjusted	F6	0.0092141	12.882	37.271	0.72965	1899	0.916554
Anxiety_ADHDadjusted	F7	0.028319	35.926	33.875	0.28904	1899	0.863749
Anxiety_ADHDadjusted	F8	0.020181	22.764	30.142	0.4502	1899	0.9004
Anxiety_ADHDadjusted	F9	-0.036951	-43.273	31.038	0.16342	1899	0.863749
Anxiety_ADHDadjusted	F10	-0.0011875	-1.397	31.052	0.96412	1899	0.97433
Anxiety_ADHDadjusted	F11	0.024034	30.665	33.859	0.36522	1899	0.863749
Anxiety_ADHDadjusted	F12	0.023431	22.68	25.714	0.37789	1899	0.863749
Anxiety_ADHDadjusted	F13	0.0084245	8.0607	24.75	0.7447	1899	0.916554
Anxiety_ADHDadjusted	F14	0.012009	9.2436	19.519	0.63586	1899	0.916554
Anxiety_ADHDadjusted	F15	-0.01584	-14.836	24.666	0.5476	1899	0.916554
Anxiety_ADHDadjusted	F16	-0.028248	-23.138	21.683	0.28607	1899	0.863749
MDD_ADHD_adjusted	F1	0.013065	17.93	34.593	0.6043	1930	0.792443
MDD_ADHD_adjusted	F2	0.025048	29.672	30.176	0.32559	1930	0.786256
MDD_ADHD_adjusted	F3	0.017871	19.498	27.663	0.48099	1930	0.786256
MDD_ADHD_adjusted	F4	-0.029186	-34.341	29.341	0.24199	1930	0.786256
MDD_ADHD_adjusted	F5	0.019393	13.239	17.304	0.44431	1930	0.786256
MDD_ADHD_adjusted	F6	0.022818	32.072	35.356	0.36446	1930	0.786256
MDD_ADHD_adjusted	F7	-0.011707	-14.864	32.146	0.64386	1930	0.792443
MDD_ADHD_adjusted	F8	0.020439	23.11	28.713	0.42101	1930	0.786256
MDD_ADHD_adjusted	F9	0.017396	20.474	29.75	0.49141	1930	0.786256
MDD_ADHD_adjusted	F10	0.0044874	5.2747	29.564	0.85841	1930	0.90814
MDD_ADHD_adjusted	F11	-0.0028933	-3.7141	32.185	0.90814	1930	0.90814
MDD_ADHD_adjusted	F12	-0.019405	-18.833	24.371	0.43977	1930	0.786256
MDD_ADHD_adjusted	F13	0.013787	13.285	24.123	0.58189	1930	0.792443
MDD_ADHD_adjusted	F14	0.036535	28.001	19.805	0.15758	1930	0.786256
MDD_ADHD_adjusted	F15	-0.0075976	-7.028	23.319	0.76316	1930	0.872183
MDD_ADHD_adjusted	F16	0.038381	31.687	20.796	0.12774	1930	0.786256
FI	F1	-0.040307	-55.393	39.676	0.16284	1938	0.35056
FI	F2	0.054291	64.41	34.682	0.06344	1938	0.203008
FI	F3	0.11121	121.55	31.684	0.00012897	1938	0.00103176
FI	F4	-0.0047042	-5.5343	33.761	0.86981	1938	0.927797
FI	F5	-0.02016	-13.651	19.952	0.49392	1938	0.610129
FI	F6	-0.0231	-32.508	40.825	0.42597	1938	0.610129
FI	F7	0.14939	189.87	36.829	2.7892e-07	1938	4.46272e-06
FI	F8	0.039542	44.794	33.035	0.17528	1938	0.35056
FI	F9	-0.0068856	-8.1169	34.149	0.81215	1938	0.927797
FI	F10	0.042895	50.497	33.847	0.13588	1938	0.35056
FI	F11	0.0026036	3.3475	37.119	0.92815	1938	0.92815
FI	F12	0.019569	18.94	27.798	0.49573	1938	0.610129
FI	F13	-0.028777	-27.785	27.844	0.31846	1938	0.566151
FI	F14	0.088625	68.131	22.186	0.002164	1938	0.0115413
FI	F15	0.062132	57.538	26.887	0.03248	1938	0.12992
FI	F16	-0.024499	-20.277	23.898	0.39627	1938	0.610129
ICI	F1	-0.046439	-63.82	38.203	0.094973	1938	0.253261
ICI	F2	0.0047816	5.6728	33.431	0.86527	1938	0.89705
ICI	F3	0.085045	92.951	30.557	0.0023828	1938	0.0190624
ICI	F4	0.010118	11.903	32.513	0.71433	1938	0.884434
ICI	F5	-0.038999	-26.408	19.208	0.16934	1938	0.387063
ICI	F6	-0.015817	-22.259	39.32	0.57141	1938	0.831142
ICI	F7	0.14476	183.99	35.465	2.3491e-07	1938	3.75856e-06
ICI	F8	0.028212	31.959	31.822	0.31537	1938	0.560658
ICI	F9	0.0080166	9.4501	32.889	0.77388	1938	0.884434
ICI	F10	0.071689	84.394	32.559	0.0096132	1938	0.0384528
ICI	F11	0.0035979	4.626	35.749	0.89705	1938	0.89705
ICI	F12	0.020446	19.789	26.771	0.45987	1938	0.735792
ICI	F13	-0.033208	-32.064	26.813	0.23191	1938	0.46382
ICI	F14	0.068931	52.991	21.385	0.013299	1938	0.0425568
ICI	F15	0.072723	67.347	25.88	0.0093309	1938	0.0384528
ICI	F16	-0.0084386	-6.9843	23.019	0.76161	1938	0.884434
SA	F1	-0.066523	-91.421	41.73	0.028586	1938	0.117392
SA	F2	0.023856	28.303	36.531	0.43857	1938	0.77968
SA	F3	0.091223	99.704	33.399	0.002869	1938	0.022952
SA	F4	0.060806	71.535	35.497	0.044022	1938	0.117392
SA	F5	-0.0092455	-6.2606	21.002	0.76566	1938	0.944283
SA	F6	-0.0051294	-7.2186	42.976	0.86663	1938	0.975915
SA	F7	0.16107	204.72	38.75	1.4129e-07	1938	2.26064e-06
SA	F8	-0.00028271	-0.32026	34.787	0.99266	1938	0.99266
SA	F9	0.012307	14.508	35.943	0.68652	1938	0.944283
SA	F10	0.020467	24.094	35.641	0.49911	1938	0.798576
SA	F11	-0.0032468	-4.1744	39.069	0.91492	1938	0.975915
SA	F12	0.0089503	8.6627	29.261	0.76723	1938	0.944283
SA	F13	-0.024548	-23.702	29.31	0.41881	1938	0.77968
SA	F14	0.062845	48.312	23.383	0.038946	1938	0.117392
SA	F15	0.062943	58.29	28.302	0.039574	1938	0.117392
SA	F16	0.025327	20.962	25.154	0.40475	1938	0.77968
volume	F1	-0.0413	-56.758	39.355	0.14941	1938	0.59764
volume	F2	0.0084225	9.9923	34.432	0.77169	1938	0.903733
volume	F3	0.056433	61.679	31.517	0.050491	1938	0.269285
volume	F4	0.065404	76.944	33.443	0.021511	1938	0.172088
volume	F5	0.031967	21.646	19.787	0.27411	1938	0.626537
volume	F6	-0.0062802	-8.8381	40.501	0.82728	1938	0.903733
volume	F7	0.12056	153.24	36.616	2.9806e-05	1938	0.000476896
volume	F8	0.011952	13.539	32.783	0.67965	1938	0.903733
volume	F9	0.036217	42.694	33.86	0.20751	1938	0.61936
volume	F10	0.013685	16.111	33.591	0.63155	1938	0.903733
volume	F11	-0.0058271	-7.492	36.819	0.83878	1938	0.903733
volume	F12	-0.0018252	-1.7665	27.577	0.94893	1938	0.94893
volume	F13	0.0055125	5.3225	27.627	0.84725	1938	0.903733
volume	F14	0.034278	26.352	22.053	0.23226	1938	0.61936
volume	F15	0.023688	21.936	26.697	0.41137	1938	0.82274
volume	F16	0.0062657	5.1859	23.709	0.82689	1938	0.903733
Cortical size	F1	-0.061032	-83.843	41.557	0.043778	1936	0.14009
Cortical size	F2	0.041104	48.743	36.231	0.17868	1936	0.408411
Cortical size	F3	0.12716	138.92	33.065	2.7754e-05	1936	0.000222032
Cortical size	F4	0.025915	30.523	35.082	0.38438	1936	0.683342
Cortical size	F5	0.014871	10.177	20.878	0.62599	1936	0.910531
Cortical size	F6	-0.0055451	-7.801	42.454	0.85423	1936	0.962507
Cortical size	F7	0.18879	239.9	38.11	3.8041e-10	1936	6.08656e-09
Cortical size	F8	0.011994	13.579	34.501	0.69392	1936	0.925227
Cortical size	F9	0.023089	27.208	35.675	0.44575	1936	0.7132
Cortical size	F10	0.04743	55.815	35.555	0.11662	1936	0.310987
Cortical size	F11	0.007507	9.6481	38.59	0.8026	1936	0.962507
Cortical size	F12	0.0010691	1.0343	29.238	0.97178	1936	0.97178
Cortical size	F13	-0.031486	-30.382	28.672	0.28944	1936	0.57888
Cortical size	F14	0.066819	51.331	23.565	0.029509	1936	0.128536
Cortical size	F15	0.064783	59.96	27.962	0.032134	1936	0.128536
Cortical size	F16	-0.0037038	-3.0635	24.966	0.90235	1936	0.962507

### Sheet: ST14_Wang_cnmf_enrichr
Supplementary Table 15. Pathway enrichment of Wang (2025) cNMF programme top-loading genes
Enrichr pathway enrichment (GO Biological Process, Molecular Function and Cellular Component) of the top 200 loading genes of each cNMF programme, showing the top 10 pathways per database per programme. adj_p_val is the Benjamini-Hochberg value returned by Enrichr across all tested pathways and is not recomputed on this filtered subset.
factor	rank	path_name	p_val	z_score	combined_score	overlapping_genes	adj_p_val	database
cNMF gene expression programme identifier	Pathway rank within this factor and database, by adjusted p-value	Pathway or gene-ontology term name	Nominal p-value (Enrichr)	Enrichr combined z-score	Enrichr combined score	Genes overlapping between the input list and the pathway gene set	Benjamini-Hochberg adjusted p-value (Enrichr)	Source dataset or database
F1	1	Nervous System Development (GO:0007399)	3.12e-09	5.21962	102.223	['KIRREL3', 'CHRM3', 'RBFOX1', 'NLGN1', 'MYT1L', 'ZBTB16', 'POU6F2', 'LDB2', 'EFNA5', 'NRGN', 'PTPRD', 'OLFM1', 'NELL1', 'FGF14', 'ENC1', 'SPOCK1', 'SERPINI1', 'CNTN4', 'RAPGEF5', 'MDGA2', 'FGF12', 'ITM2B']	3.49e-06	GO_Biological_Process_2025
F1	2	Chemical Synaptic Transmission (GO:0007268)	3.82e-07	5.98295	88.4195	['SNAP25', 'GABRB2', 'CHRM3', 'GABRA1', 'SYT1', 'HOMER1', 'GABRG3', 'GRIN2A', 'GRM7', 'KCNQ3', 'PDE7B', 'DLGAP2', 'CBLN2', 'GRIA4']	0.000140276	GO_Biological_Process_2025
F1	3	Monoatomic Cation Transmembrane Transport (GO:0098655)	4.44e-07	5.47395	80.0713	['KCNH5', 'KCNH7', 'ATP1B1', 'SLC8A1', 'GRIN2A', 'KCNMA1', 'KCNQ3', 'KCNQ5', 'ASIC2', 'SCN1B', 'TRPM3', 'KCNH1', 'HCN1', 'KCNJ3', 'SCN1A']	0.000140276	GO_Biological_Process_2025
F1	4	Inorganic Cation Transmembrane Transport (GO:0098662)	5.03e-07	5.41688	78.5616	['KCNH5', 'KCNH7', 'ATP1B1', 'SLC8A1', 'GRIN2A', 'KCNMA1', 'KCNQ3', 'KCNQ5', 'ASIC2', 'SCN1B', 'TRPM3', 'KCNH1', 'HCN1', 'KCNJ3', 'SCN1A']	0.000140276	GO_Biological_Process_2025
F1	5	Regulation of Synaptic Transmission, Glutamatergic (GO:0051966)	8.23e-07	15.9223	223.08	['GRM5', 'NLGN1', 'GRIN2A', 'GRM7', 'HOMER1', 'SYT1', 'HCN1']	0.000183645	GO_Biological_Process_2025
F1	6	Glutamate Receptor Signaling Pathway (GO:0007215)	1.41e-06	20.3814	274.618	['GRIN2A', 'GRM5', 'GRM7', 'HOMER1', 'PLCB1', 'GRIA4']	0.000261739	GO_Biological_Process_2025
F1	7	Modulation of Chemical Synaptic Transmission (GO:0050804)	2.72e-06	8.59162	110.105	['GRM5', 'NLGN1', 'CLSTN2', 'HOMER1', 'SYT1', 'GRM7', 'NRG3', 'DLGAP2', 'GRIA4']	0.0004334	GO_Biological_Process_2025
F1	8	Regulation of Synapse Assembly (GO:0051963)	3.45e-06	12.5626	157.992	['PTPRD', 'NLGN1', 'LRFN5', 'CUX2', 'CLSTN2', 'LRRTM3', 'SLIT3']	0.000481629	GO_Biological_Process_2025
F1	9	Response to Calcium Ion (GO:0051592)	5.02e-06	9.44109	115.2	['RYR2', 'NLGN1', 'HOMER1', 'SYT1', 'CPNE4', 'KCNMA1', 'CALM1', 'KCNH1']	0.000622575	GO_Biological_Process_2025
F1	10	Central Nervous System Neuron Differentiation (GO:0021953)	6.23e-06	15.2784	183.134	['NTRK2', 'BRINP1', 'SPOCK1', 'RORB', 'MDGA2', 'BRINP3']	0.00069499	GO_Biological_Process_2025
F1	1	Neuron Projection (GO:0043005)	8.8e-15	6.68226	216.264	['SNAP25', 'CHRM3', 'CNTNAP2', 'TENM2', 'NLGN1', 'STMN2', 'RORA', 'ADCY2', 'SLC8A1', 'GRM5', 'BRINP1', 'GRM7', 'STMN1', 'NEFL', 'CTNNA2', 'BRINP3', 'RGS6', 'RGS7', 'GRIA4', 'KIRREL3', 'EPHA4', 'NTRK2', 'SYT1', 'HOMER1', 'CNTN5', 'MAGI2', 'SORBS2', 'OLFM1', 'CNTN1', 'CNTN4', 'HCN1']	1.26e-12	GO_Cellular_Component_2025
F1	2	Dendrite (GO:0030425)	7.66e-12	8.31801	212.895	['KIRREL3', 'EPHA4', 'CHRM3', 'GABRA1', 'NTRK2', 'CNTNAP2', 'TENM2', 'NLGN1', 'HOMER1', 'MAGI2', 'SORBS2', 'ADCY2', 'GABRG3', 'SLC8A1', 'GRM5', 'BRINP1', 'GRM7', 'BRINP3', 'HCN1', 'GRIA4']	5.48e-10	GO_Cellular_Component_2025
F1	3	Axon (GO:0030424)	5.23e-09	7.86647	150.006	['KIRREL3', 'EPHA4', 'NTRK2', 'CNTNAP2', 'SYT1', 'CNTN5', 'RORA', 'SLC8A1', 'OLFM1', 'GRM7', 'CNTN1', 'NEFL', 'CTNNA2', 'CNTN4', 'HCN1']	2.49e-07	GO_Cellular_Component_2025
F1	4	Voltage-Gated Potassium Channel Complex (GO:0008076)	1.03e-08	14.2228	261.575	['CNTNAP2', 'SNAP25', 'KCNH5', 'KCNMA1', 'KCNIP4', 'KCNQ3', 'KCNQ5', 'KCNH1', 'KCNJ3', 'HCN1']	3.68e-07	GO_Cellular_Component_2025
F1	5	Potassium Channel Complex (GO:0034705)	2.93e-07	11.4712	172.555	['CNTNAP2', 'SNAP25', 'KCNH5', 'KCNMA1', 'KCNIP4', 'KCNQ3', 'KCNQ5', 'KCNH1', 'KCNJ3']	8.39e-06	GO_Cellular_Component_2025
F1	6	Postsynaptic Density (GO:0014069)	8.23e-07	7.4737	104.711	['NTRK2', 'GRIN2A', 'LRFN5', 'GRM5', 'NLGN1', 'HOMER1', 'MAGI2', 'SPOCK1', 'CABP1', 'SLC8A1', 'GRIA4']	1.96e-05	GO_Cellular_Component_2025
F1	7	Postsynaptic Specialization Membrane (GO:0099634)	1.56e-06	14.3264	191.567	['GABRB2', 'GABRA1', 'GRM5', 'NLGN1', 'GRIN2A', 'LRFN5', 'GRIA4']	3.18e-05	GO_Cellular_Component_2025
F1	8	Asymmetric Synapse (GO:0032279)	6.9e-06	7.60029	90.3216	['NTRK2', 'GRIN2A', 'NLGN1', 'HOMER1', 'GRM7', 'MAGI2', 'SPOCK1', 'CABP1', 'SLC8A1']	0.000123341	GO_Cellular_Component_2025
F1	9	Glutamatergic Synapse (GO:0098978)	7.45e-05	7.52304	71.5006	['PTPRD', 'CADPS2', 'LRFN5', 'NLGN1', 'LRRTM3', 'NRG3', 'DLGAP2']	0.00118432	GO_Cellular_Component_2025
F1	10	Catenin Complex (GO:0016342)	0.000164609	16.8163	146.503	['CDH12', 'CTNNA2', 'CDH8', 'CDH18']	0.00235391	GO_Cellular_Component_2025
F1	1	Transmitter-Gated Monoatomic Ion Channel Activity (GO:0022824)	4.68e-07	17.4792	254.742	['GABRB2', 'GABRA1', 'GABRB1', 'GRIN2A', 'GLRA3', 'GABRG3', 'GRIA4']	0.000125995	GO_Molecular_Function_2025
F1	2	Ligand-Gated Monoatomic Anion Channel Activity (GO:0099095)	7.08e-06	14.905	176.747	['GABRB2', 'GABRA1', 'GABRB1', 'GLRA3', 'GABRG3', 'ANO3']	0.000952235	GO_Molecular_Function_2025
F1	3	Voltage-Gated Potassium Channel Activity (GO:0005249)	1.42e-05	9.93782	110.931	['KCNH5', 'KCNH7', 'KCNMA1', 'KCNQ3', 'KCNQ5', 'KCNH1', 'KCNJ3']	0.00127302	GO_Molecular_Function_2025
F1	4	GABA Receptor Activity (GO:0016917)	6.16e-05	22.4286	217.429	['GABRA1', 'GABRB2', 'GABRB1', 'GABRG3']	0.00414498	GO_Molecular_Function_2025
F1	5	Voltage-Gated Monoatomic Cation Channel Activity (GO:0022843)	0.000105273	8.84402	81.0019	['KCNH5', 'KCNMA1', 'CACNA2D3', 'KCNQ3', 'KCNQ5', 'HCN1']	0.00469155	GO_Molecular_Function_2025
F1	6	Chloride Channel Activity (GO:0005254)	0.000113356	8.71723	79.1959	['GABRB2', 'GABRA1', 'GABRB1', 'GLRA3', 'GABRG3', 'ANO3']	0.00469155	GO_Molecular_Function_2025
F1	7	Cyclic Nucleotide Binding (GO:0030551)	0.000122085	18.3469	165.32	['PDE10A', 'KCNH1', 'HCN1', 'RAPGEF4']	0.00469155	GO_Molecular_Function_2025
F1	8	Voltage-Gated Monoatomic Ion Channel Activity (GO:0005244)	0.000164609	16.8163	146.503	['GRIN2A', 'KCNQ3', 'SCN1A', 'HCN1']	0.00553498	GO_Molecular_Function_2025
F1	9	Monoatomic Anion Channel Activity (GO:0005253)	0.000224448	7.62371	64.0534	['GABRB2', 'GABRA1', 'GABRB1', 'GLRA3', 'GABRG3', 'ANO3']	0.00603766	GO_Molecular_Function_2025
F1	10	Chloride Transmembrane Transporter Activity (GO:0015108)	0.000224448	7.62371	64.0534	['GABRB2', 'GABRA1', 'GABRB1', 'GLRA3', 'GABRG3', 'ANO3']	0.00603766	GO_Molecular_Function_2025
F10	1	L-glutamate Transmembrane Transport (GO:0015813)	2.63e-07	50.7436	768.766	['SLC25A18', 'TTYH1', 'SLC1A2', 'SLC1A3', 'SLC7A11']	0.000297434	GO_Biological_Process_2025
F10	2	L-glutamate Import (GO:0051938)	3.8e-07	46.1282	681.934	['SLC25A18', 'TTYH1', 'SLC1A2', 'SLC1A3', 'SLC7A11']	0.000297434	GO_Biological_Process_2025
F10	3	Regulation of Endothelial Cell Migration (GO:0010594)	2.82e-06	10.2708	131.255	['RHOJ', 'PRKCA', 'PTN', 'APOE', 'PLPP3', 'ADAMTS9', 'GLUL', 'SASH1']	0.00147111	GO_Biological_Process_2025
F10	4	Positive Regulation of Cell Differentiation (GO:0045597)	9.75e-06	4.77721	55.1221	['YAP1', 'TCF7L2', 'ZHX3', 'MMD2', 'PTN', 'NPNT', 'NID1', 'RANBP3L', 'GJA1', 'ID2', 'DPF3', 'SOX9', 'BMPR1B']	0.00369381	GO_Biological_Process_2025
F10	5	Regulation of Canonical Wnt Signaling Pathway (GO:0060828)	1.18e-05	5.56317	63.1305	['SOX2', 'KANK1', 'TCF7L2', 'ZNRF3', 'DAAM2', 'GPC5', 'APOE', 'SOX9', 'MCC', 'LGR4', 'EGFR']	0.00369381	GO_Biological_Process_2025
F10	6	Negative Regulation of Wnt Signaling Pathway (GO:0030178)	1.66e-05	6.76298	74.4436	['SOX2', 'TCF7L2', 'WWOX', 'ZNRF3', 'WIF1', 'SOX9', 'APOE', 'APCDD1', 'MCC']	0.00432657	GO_Biological_Process_2025
F10	7	Positive Regulation of Epithelial Cell Proliferation (GO:0050679)	2.48e-05	7.45833	79.0801	['NOTCH2', 'YAP1', 'TCF7L2', 'PRKCA', 'SOX9', 'PTN', 'F3', 'EGFR']	0.00533024	GO_Biological_Process_2025
F10	8	Regulation of Cell Migration (GO:0030334)	2.72e-05	3.6317	38.1735	['CARMIL1', 'KANK1', 'SERPINE2', 'FAM107A', 'RORA', 'PRKCA', 'PTN', 'F3', 'EGFR', 'TGFBR3', 'DAAM2', 'RHOJ', 'ITGA6', 'CTNNA2', 'GLUL', 'SASH1']	0.00533024	GO_Biological_Process_2025
F10	9	Establishment of Centrosome Localization (GO:0051660)	3.35e-05	75.3655	776.624	['PARD3', 'EZR', 'PARD3B']	0.00547533	GO_Biological_Process_2025
F10	10	L-alpha-amino Acid Transmembrane Transport (GO:1902475)	3.65e-05	15.359	156.938	['SLC25A18', 'TTYH1', 'SLC1A2', 'SLC1A3', 'SLC7A11']	0.00547533	GO_Biological_Process_2025
F10	1	Adherens Junction (GO:0005912)	2.95e-06	7.33819	93.453	['CDH20', 'PARD3', 'SHROOM3', 'CTNNA2', 'SORBS1', 'EZR', 'PLPP3', 'PDLIM5', 'CNN3', 'PARD3B']	0.000298842	GO_Cellular_Component_2025
F10	2	Cell-Cell Junction (GO:0005911)	3.83e-06	4.85957	60.6101	['YAP1', 'CADM1', 'HEPACAM', 'SHROOM3', 'SORBS1', 'PARD3B', 'CNN3', 'GJA1', 'CDH20', 'PARD3', 'CTNNA2', 'PLPP3', 'PDLIM5', 'EZR']	0.000298842	GO_Cellular_Component_2025
F10	3	Membrane Raft (GO:0045121)	8.92e-06	6.42007	74.6504	['GJA1', 'SLC1A2', 'PRKCA', 'ADCY2', 'FYN', 'SORBS1', 'EZR', 'PLPP3', 'GPM6B', 'EGFR']	0.000463636	GO_Cellular_Component_2025
F10	4	Collagen-Containing Extracellular Matrix (GO:0062023)	3.32e-05	3.96355	40.8752	['SPON1', 'SERPINE2', 'SDC2', 'HTRA1', 'PLOD2', 'NPNT', 'NID1', 'CLU', 'F3', 'COL5A3', 'TIMP3', 'APOE', 'ANGPTL4', 'ADAMTS9']	0.00129504	GO_Cellular_Component_2025
F10	5	Astrocyte Projection (GO:0097449)	0.000112247	43.0595	391.618	['GRM3', 'HEPACAM', 'SLC1A2']	0.00350209	GO_Cellular_Component_2025
F10	6	Glial Cell Projection (GO:0097386)	0.000410176	25.1117	195.844	['GRM3', 'SLC1A2', 'FYN']	0.0106646	GO_Cellular_Component_2025
F10	7	Basolateral Plasma Membrane (GO:0016323)	0.000934056	4.25521	29.6842	['SLCO1C1', 'TGFBR3', 'CADM1', 'AQP4', 'EZR', 'PLPP3', 'SLC4A4', 'EGFR']	0.0190216	GO_Cellular_Component_2025
F10	8	Astrocyte End-Foot (GO:0097450)	0.000975468	66.6566	462.103	['HEPACAM', 'AQP4']	0.0190216	GO_Cellular_Component_2025
F10	9	Calcium Channel Complex (GO:0034704)	0.00167955	8.57707	54.8009	['CACNB2', 'CACHD1', 'PRKCA', 'RYR3']	0.0265368	GO_Cellular_Component_2025
F10	10	Cytoskeleton (GO:0005856)	0.00170108	2.45248	15.6382	['KANK1', 'DTNA', 'FAM107A', 'SHROOM3', 'ADD3', 'CLU', 'GFAP', 'CNN3', 'ITPKB', 'ABLIM1', 'OPHN1', 'PALLD', 'MYO6', 'TNIK', 'PDLIM5', 'EZR']	0.0265368	GO_Cellular_Component_2025
F10	1	L-glutamate Transmembrane Transporter Activity (GO:0005313)	6.46e-06	44.8776	536.247	['SLC25A18', 'SLC1A2', 'SLC1A3', 'SLC7A11']	0.00187484	GO_Molecular_Function_2025
F10	2	Intracellularly Gated Calcium Channel Activity (GO:0015278)	0.000410176	25.1117	195.844	['ITPR2', 'RYR3', 'TPCN1']	0.0363315	GO_Molecular_Function_2025
F10	3	Transmembrane Receptor Protein Kinase Activity (GO:0019199)	0.000494947	12.2245	93.0413	['RORA', 'MERTK', 'BMPR1B', 'EGFR']	0.0363315	GO_Molecular_Function_2025
F10	4	Acidic Amino Acid Transmembrane Transporter Activity (GO:0015172)	0.000501124	23.1788	176.128	['SLC25A18', 'SLC1A2', 'SLC1A3']	0.0363315	GO_Molecular_Function_2025
F10	5	Transmembrane Receptor Protein Tyrosine Kinase Activity (GO:0004714)	0.00155988	8.76398	56.6429	['NTRK2', 'RORA', 'MERTK', 'EGFR']	0.0904731	GO_Molecular_Function_2025
F10	6	Cyclic Nucleotide-Dependent Protein Kinase Activity (GO:0004690)	0.00202161	39.9899	248.092	['PRKCA', 'PRKG1']	0.0977113	GO_Molecular_Function_2025
F10	7	Tripeptide Transmembrane Transporter Activity (GO:0042937)	0.00267777	33.3232	197.366	['GJA1', 'SLC15A2']	0.104216	GO_Molecular_Function_2025
F10	8	L-amino Acid Transmembrane Transporter Activity (GO:0015179)	0.00287494	7.32653	42.8728	['SLC25A18', 'SLC1A2', 'SLC1A3', 'SLC7A11']	0.104216	GO_Molecular_Function_2025
F10	9	Mitogen-Activated Protein Kinase Kinase Kinase Binding (GO:0031435)	0.00342023	28.5613	162.173	['RORA', 'SASH1']	0.110207	GO_Molecular_Function_2025
F10	10	CoA-ligase Activity (GO:0016405)	0.00424723	24.9899	136.482	['ACSS3', 'ACSS1']	0.115041	GO_Molecular_Function_2025
F11	1	Chemical Synaptic Transmission (GO:0007268)	1.41e-10	7.99301	181.297	['GRIA1', 'GABRB2', 'GABRA1', 'CHRM3', 'UNC13C', 'HTR1E', 'KCNIP1', 'SYT1', 'KCND2', 'GAD1', 'GAD2', 'SLC6A1', 'GABRG3', 'GRIN2A', 'SYT10', 'RPS6KA2', 'CRH', 'GRIA4']	1.8e-07	GO_Biological_Process_2025
F11	2	Anterograde Trans-Synaptic Signaling (GO:0098916)	7.8e-10	9.14539	191.798	['GRIA1', 'CHRM3', 'UNC13C', 'GABRB2', 'HTR1E', 'SYT1', 'KCND2', 'KCNIP1', 'GAD1', 'GAD2', 'SLC6A1', 'GRIN2A', 'RPS6KA2', 'SYT10', 'CRH']	4.97e-07	GO_Biological_Process_2025
F11	3	Cell Surface Receptor Protein Tyrosine Kinase Signaling Pathway (GO:0007169)	3.16e-07	5.63211	84.2986	['ALK', 'ANGPT1', 'ARHGEF28', 'PTPRJ', 'IGF1', 'MTSS1', 'FGF14', 'UBASH3B', 'FLRT2', 'ERBB4', 'KIT', 'FGF13', 'SAMD12', 'PLCB1', 'DDR2']	0.000134408	GO_Biological_Process_2025
F11	4	Potassium Ion Transmembrane Transport (GO:0071805)	9.93e-07	8.35144	115.436	['SLC24A3', 'KCNT2', 'KCND2', 'KCNIP1', 'KCNC2', 'KCNMA1', 'KCNN2', 'ATP1B1', 'KCNJ3', 'HCN1']	0.000316845	GO_Biological_Process_2025
F11	5	Nervous System Development (GO:0007399)	1.7e-06	4.13972	54.9992	['ROBO2', 'CHRM3', 'MYT1L', 'CNTN6', 'ZBTB16', 'LSAMP', 'CRIM1', 'PROX1', 'NR2F2', 'SDK1', 'ZEB2', 'FGF14', 'RELN', 'ERBB4', 'DNER', 'CNTN4', 'FGF13', 'ITM2B']	0.00042059	GO_Biological_Process_2025
F11	6	Homophilic Cell Adhesion via Plasma Membrane Adhesion Molecules (GO:0007156)	1.98e-06	13.774	180.902	['ROBO2', 'IGSF11', 'SDK1', 'CADM2', 'CNTN6', 'CDH13', 'CNTN4']	0.00042059	GO_Biological_Process_2025
F11	7	Positive Regulation of Epithelial Cell Proliferation (GO:0050679)	2.92e-06	8.51237	108.488	['ERBB4', 'CDH13', 'PRKCA', 'IGF1', 'PROX1', 'FGF13', 'SCG2', 'BMP6', 'EGFR']	0.000531864	GO_Biological_Process_2025
F11	8	Chloride Transmembrane Transport (GO:1902476)	3.84e-06	12.3454	153.958	['GABRB2', 'GABRA1', 'GABRB1', 'GLRA2', 'SLC6A1', 'ANO4', 'GABRG3']	0.000611958	GO_Biological_Process_2025
F11	9	Monoatomic Anion Transmembrane Transport (GO:0098656)	7.65e-06	11.012	129.725	['GABRB2', 'GABRA1', 'GABRB1', 'GLRA2', 'SLC6A1', 'ANO4', 'GABRG3']	0.00108504	GO_Biological_Process_2025
F11	10	Intracellular Signaling Cassette (GO:0141124)	1.39e-05	4.30803	48.1733	['CHRM3', 'NDNF', 'PRKCA', 'NYAP2', 'EGFR', 'RERG', 'MYO16', 'PDE10A', 'RCAN2', 'PDE3A', 'MCTP2', 'PDE8B', 'FGF13', 'SCG2']	0.00177614	GO_Biological_Process_2025
F11	1	Dendrite (GO:0030425)	4.98e-10	7.34689	157.376	['GRIA1', 'GABRA1', 'CNTNAP2', 'CHRM3', 'HTR1E', 'KCNC2', 'ZNF804A', 'ADCY2', 'GABRG3', 'CALB2', 'SCGN', 'RELN', 'DNER', 'IL1RAPL1', 'RGS12', 'FGF13', 'HCN1', 'GRIA4']	6.37e-08	GO_Cellular_Component_2025
F11	2	Neuron Projection (GO:0043005)	4.97e-08	4.42509	74.4153	['GRIA1', 'CNTNAP2', 'CHRM3', 'HTR1E', 'SYT1', 'KCNC2', 'CNTN6', 'ADCY2', 'SLC6A1', 'CALB2', 'SCGN', 'RELN', 'DNER', 'IL1RAPL1', 'GPR149', 'CDH13', 'RGS12', 'CNTN4', 'FGF13', 'RGS7', 'HCN1', 'GRIA4']	3.18e-06	GO_Cellular_Component_2025
F11	3	Ionotropic Glutamate Receptor Complex (GO:0008328)	9.88e-07	21.8395	301.989	['GRIA1', 'GRIN2A', 'VWC2L', 'VWC2', 'SHISA9', 'GRIA4']	4.22e-05	GO_Cellular_Component_2025
F11	4	AMPA Glutamate Receptor Complex (GO:0032281)	2.18e-06	29.8386	388.967	['GRIA1', 'VWC2', 'VWC2L', 'SHISA9', 'GRIA4']	6.98e-05	GO_Cellular_Component_2025
F11	5	Dendrite Membrane (GO:0032590)	9.29e-06	21.1282	244.8	['GRIA1', 'GABRA1', 'KCNC2', 'SHISA9', 'GABRG3']	0.000237869	GO_Cellular_Component_2025
F11	6	Voltage-Gated Potassium Channel Complex (GO:0008076)	1.97e-05	9.41287	102.006	['CNTNAP2', 'KCND2', 'KCNIP1', 'KCNC2', 'KCNMA1', 'KCNJ3', 'HCN1']	0.000402677	GO_Cellular_Component_2025
F11	7	Postsynaptic Specialization Membrane (GO:0099634)	2.2e-05	11.9763	128.428	['GRIA1', 'GABRB2', 'GABRA1', 'GRIN2A', 'SORCS3', 'GRIA4']	0.000402677	GO_Cellular_Component_2025
F11	8	Clathrin-Sculpted Gamma-Aminobutyric Acid Transport Vesicle (GO:0061200)	3.35e-05	75.3655	776.624	['SYT1', 'GAD1', 'GAD2']	0.000476061	GO_Cellular_Component_2025
F11	9	Clathrin-Sculpted Gamma-Aminobutyric Acid Transport Vesicle Membrane (GO:0061202)	3.35e-05	75.3655	776.624	['SYT1', 'GAD1', 'GAD2']	0.000476061	GO_Cellular_Component_2025
F11	10	Synaptic Membrane (GO:0097060)	5.32e-05	14.0769	138.538	['GRIA1', 'GABRB2', 'GABRA1', 'GRIN2A', 'SHISA9']	0.000680922	GO_Cellular_Component_2025
F11	1	Transmitter-Gated Monoatomic Ion Channel Activity (GO:0022824)	2.33e-08	20.5833	361.767	['GRIA1', 'GABRB2', 'GABRA1', 'GABRB1', 'GLRA2', 'GRIN2A', 'GABRG3', 'GRIA4']	6.47e-06	GO_Molecular_Function_2025
F11	2	Ligand-Gated Monoatomic Anion Channel Activity (GO:0099095)	7.08e-06	14.905	176.747	['GABRB2', 'GABRA1', 'GABRB1', 'GLRA2', 'ANO4', 'GABRG3']	0.000984094	GO_Molecular_Function_2025
F11	3	Transmembrane Receptor Protein Kinase Activity (GO:0019199)	3.2e-05	15.8397	163.956	['ALK', 'ERBB4', 'KIT', 'EGFR', 'DDR2']	0.00296184	GO_Molecular_Function_2025
F11	4	GABA Receptor Activity (GO:0016917)	6.16e-05	22.4286	217.429	['GABRA1', 'GABRB2', 'GABRB1', 'GABRG3']	0.00428366	GO_Molecular_Function_2025
F11	5	Potassium Channel Activity (GO:0005267)	0.000105273	8.84402	81.0019	['KCNT2', 'KCND2', 'KCNC2', 'KCNMA1', 'KCNN2', 'HCN1']	0.00434284	GO_Molecular_Function_2025
F11	6	Ligand-Gated Monoatomic Ion Channel Activity Involved in Regulation of Presynaptic Membrane Potential (GO:0099507)	0.000112247	43.0595	391.618	['GRIA1', 'GABRB1', 'GRIA4']	0.00434284	GO_Molecular_Function_2025
F11	7	Chloride Channel Activity (GO:0005254)	0.000113356	8.71723	79.1959	['GABRB2', 'GABRA1', 'GABRB1', 'GLRA2', 'ANO4', 'GABRG3']	0.00434284	GO_Molecular_Function_2025
F11	8	Transmembrane Receptor Protein Tyrosine Kinase Activity (GO:0004714)	0.000139837	11.2564	99.9011	['ERBB4', 'KIT', 'CRIM1', 'EGFR', 'DDR2']	0.00434284	GO_Molecular_Function_2025
F11	9	Voltage-Gated Potassium Channel Activity (GO:0005249)	0.000140596	8.35772	74.1298	['KCNT2', 'KCND2', 'KCNC2', 'KCNMA1', 'KCNN2', 'KCNJ3']	0.00434284	GO_Molecular_Function_2025
F11	10	Protein Tyrosine Kinase Activator Activity (GO:0030296)	0.000216906	15.5212	130.937	['ALK', 'NRG3', 'IGF1', 'EGFR']	0.00519972	GO_Molecular_Function_2025
F12	1	Regulation of Small GTPase Mediated Signal Transduction (GO:0051056)	6.13e-09	9.54081	180.42	['SWAP70', 'DOCK8', 'DENND3', 'ARHGAP15', 'ARHGAP26', 'ARHGAP25', 'ARHGAP12', 'ARHGAP22', 'DOCK11', 'PREX1', 'AKAP13', 'FGD4', 'DOCK2']	9.76e-06	GO_Biological_Process_2025
F12	2	Regulation of Intracellular Signal Transduction (GO:1902531)	3.83e-07	5.54291	81.9023	['LYN', 'CSF1R', 'DOCK8', 'SWAP70', 'PDE3B', 'ARHGAP26', 'ARHGAP15', 'SAMSN1', 'ARHGAP22', 'AKAP13', 'FGD4', 'PREX1', 'SPRED1', 'ATM', 'DOCK2']	0.000301209	GO_Biological_Process_2025
F12	3	Synapse Pruning (GO:0098883)	6.45e-07	101.523	1447.08	['C1QB', 'C3', 'CX3CR1', 'C1QC']	0.000301209	GO_Biological_Process_2025
F12	4	Hemopoiesis (GO:0030097)	7.56e-07	10.1477	143.029	['LYN', 'CSF1R', 'PTPRC', 'IFI16', 'RUNX2', 'ZFP36L2', 'RUNX1', 'ETV6', 'TGFBR2']	0.000301209	GO_Biological_Process_2025
F12	5	Positive Regulation of Signal Transduction (GO:0009967)	1.83e-06	5.62534	74.3215	['CD74', 'LY86', 'PTPRJ', 'SORL1', 'TGFBR1', 'HSP90B1', 'C3', 'PTPRC', 'MGAT5', 'BMP2K', 'DISC1', 'IL6ST', 'TLR2']	0.00058262	GO_Biological_Process_2025
F12	6	Regulation of Phagocytosis (GO:0050764)	2.69e-06	13.0892	167.887	['FCGR2A', 'PTPRC', 'SYK', 'PTPRJ', 'DOCK2', 'MERTK', 'TLR2']	0.000713915	GO_Biological_Process_2025
F12	7	Positive Regulation of Phagocytosis (GO:0050766)	3.34e-06	12.6287	159.241	['C3', 'RAB31', 'FCGR2A', 'PTPRC', 'PTPRJ', 'DOCK2', 'MERTK']	0.000760096	GO_Biological_Process_2025
F12	8	Cell Junction Disassembly (GO:0150146)	9.56e-06	151.523	1751.27	['C1QB', 'CX3CR1', 'C1QC']	0.00190393	GO_Biological_Process_2025
F12	9	Positive Regulation of Arp2/3 Complex-Mediated Actin Nucleation (GO:2000601)	3.3e-05	75.7538	781.759	['CYFIP1', 'FCHSD2', 'WASF2']	0.00583674	GO_Biological_Process_2025
F12	10	Regulation of Tumor Necrosis Factor Production (GO:0032680)	5.08e-05	6.70089	66.2594	['CX3CR1', 'PTPRC', 'FCGR2A', 'SYK', 'IFNGR1', 'PTPRJ', 'IRAK3', 'TLR2']	0.00808815	GO_Biological_Process_2025
F12	1	Secretory Granule Membrane (GO:0030667)	3.04e-09	6.96592	136.603	['CD53', 'ABCC4', 'ATP8B4', 'MANBA', 'ITPR2', 'CYBB', 'PTPRJ', 'LHFPL2', 'SLC2A5', 'SERPINB6', 'PTPRC', 'RAP1A', 'RAB31', 'FCGR2A', 'ITGAX', 'OLR1', 'TLR2']	4.9e-07	GO_Cellular_Component_2025
F12	2	Cytoplasmic Vesicle Membrane (GO:0030659)	1.86e-05	3.95401	43.0683	['LYN', 'CD74', 'MSR1', 'ITPR2', 'ARHGAP26', 'SORL1', 'SERPINB6', 'ZNRF2', 'PTPRC', 'RAP1A', 'RAB31', 'FCGR2A', 'ITGAX', 'ITM2B', 'TLR2']	0.00104026	GO_Cellular_Component_2025
F12	3	Bounding Membrane of Organelle (GO:0098588)	2.39e-05	2.8852	30.7089	['LYN', 'RYR1', 'CD74', 'MSR1', 'ST6GAL1', 'ITPR2', 'PLA2G4A', 'LDLRAD4', 'ARHGAP26', 'SORL1', 'SERPINB6', 'PTPRC', 'RAP1A', 'RAB31', 'FCGR2A', 'CHST11', 'MGAT4A', 'B3GNT5', 'MGAT5', 'ITGAX', 'ST6GALNAC3', 'ITM2B', 'TLR2']	0.00104026	GO_Cellular_Component_2025
F12	4	Specific Granule (GO:0042581)	3.14e-05	6.20558	64.3494	['CD53', 'CYFIP1', 'ATP8B4', 'RAP1A', 'CYBB', 'OLR1', 'PTPRJ', 'SLC2A5', 'DOCK2']	0.00104026	GO_Cellular_Component_2025
F12	5	Specific Granule Membrane (GO:0035579)	3.23e-05	8.66127	89.5597	['CD53', 'ATP8B4', 'RAP1A', 'OLR1', 'CYBB', 'PTPRJ', 'SLC2A5']	0.00104026	GO_Cellular_Component_2025
F12	6	Tertiary Granule Membrane (GO:0070821)	8.15e-05	9.29581	87.5245	['CD53', 'ATP8B4', 'ITGAX', 'OLR1', 'CYBB', 'SERPINB6']	0.00218567	GO_Cellular_Component_2025
F12	7	Membrane Raft (GO:0045121)	0.000321625	5.04622	40.5823	['LYN', 'PTPRC', 'GAB2', 'IL6ST', 'PAG1', 'TGFBR1', 'TGFBR2', 'TLR2']	0.00739737	GO_Cellular_Component_2025
F12	8	Tertiary Granule (GO:0070820)	0.00125283	4.59118	30.6799	['CD53', 'CYFIP1', 'ATP8B4', 'ITGAX', 'CYBB', 'OLR1', 'SERPINB6']	0.0252132	GO_Cellular_Component_2025
F12	9	Activin Receptor Complex (GO:0048179)	0.00143923	50.2462	328.793	['TGFBR1', 'TGFBR2']	0.0257462	GO_Cellular_Component_2025
F12	10	Golgi Stack (GO:0005795)	0.0035524	10.8089	60.9634	['MGAT4A', 'LPCAT2', 'SORL1']	0.0571936	GO_Cellular_Component_2025
F12	1	GTPase Regulator Activity (GO:0030695)	1.31e-13	7.32678	217.349	['USP6NL', 'DOCK4', 'DOCK8', 'DENND3', 'ARHGAP15', 'SIPA1L2', 'ARHGAP12', 'ARHGAP22', 'AKAP13', 'FGD4', 'PREX1', 'DOCK11', 'ADAP2', 'RAP1A', 'RASGEF1C', 'TBC1D22A', 'P2RY12', 'SWAP70', 'ARHGAP26', 'ARHGAP25', 'ARHGAP24', 'TBC1D4', 'ELMO1', 'RAPGEF1', 'DOCK2', 'SMAP2']	3.78e-11	GO_Molecular_Function_2025
F12	2	Guanyl-Nucleotide Exchange Factor Activity (GO:0005085)	2e-08	7.72877	136.997	['P2RY12', 'DOCK4', 'DOCK8', 'SWAP70', 'DENND3', 'AKAP13', 'FGD4', 'PREX1', 'DOCK11', 'RAP1A', 'RASGEF1C', 'ELMO1', 'RAPGEF1', 'DOCK2']	2.9e-06	GO_Molecular_Function_2025
F12	3	GTPase Activator Activity (GO:0005096)	2.41e-07	6.81539	103.863	['USP6NL', 'ARHGAP26', 'ARHGAP15', 'SIPA1L2', 'ARHGAP25', 'ARHGAP24', 'ARHGAP12', 'ARHGAP22', 'PREX1', 'ADAP2', 'TBC1D4', 'SMAP2', 'TBC1D22A']	2.32e-05	GO_Molecular_Function_2025
F12	4	Receptor Tyrosine Kinase Binding (GO:0030971)	0.000408209	8.77311	68.463	['DOCK4', 'BLNK', 'ITGAX', 'NCK2', 'GAB2']	0.0294931	GO_Molecular_Function_2025
F12	5	Small GTPase Binding (GO:0031267)	0.000875443	4.30032	30.2776	['USP6NL', 'CYFIP1', 'AKAP13', 'FGD4', 'DOCK4', 'DOCK2', 'SORL1', 'PICALM']	0.0432676	GO_Molecular_Function_2025
F12	6	Phosphatidylinositol Phosphate Binding (GO:1901981)	0.00089829	5.77622	40.5203	['ADAP2', 'FCHSD2', 'RUBCNL', 'PLA2G4A', 'GAB2', 'RCSD1']	0.0432676	GO_Molecular_Function_2025
F12	7	Activin Receptor Activity, Type I (GO:0016361)	0.00143923	50.2462	328.793	['TGFBR1', 'TGFBR2']	0.0594195	GO_Molecular_Function_2025
F12	8	GTPase Binding (GO:0051020)	0.0019116	3.78006	23.6625	['USP6NL', 'CYFIP1', 'AKAP13', 'FGD4', 'DOCK4', 'DOCK2', 'SORL1', 'PICALM']	0.0690565	GO_Molecular_Function_2025
F12	9	Anion Binding (GO:0043168)	0.00238694	2.90458	17.5371	['ADAP2', 'FCHSD2', 'RAP1A', 'RAB31', 'ITPR2', 'CYBB', 'PLA2G4A', 'GAB2', 'ZC3HAV1', 'PARP14', 'PICALM']	0.0696886	GO_Molecular_Function_2025
F12	10	Activin Receptor Activity (GO:0017002)	0.00265152	33.4941	198.708	['TGFBR1', 'TGFBR2']	0.0696886	GO_Molecular_Function_2025
F13	1	Response to Unfolded Protein (GO:0006986)	1.08e-14	39.6437	1275.06	['DNAJB1', 'HSP90AA1', 'HSP90AB1', 'HSPH1', 'HSPB8', 'HSPA4L', 'HSPA6', 'SERPINH1', 'HSPB1', 'HSPE1', 'HSPD1', 'HSPA1A']	1.71e-11	GO_Biological_Process_2025
F13	2	Cellular Response to Heat (GO:0034605)	5.95e-11	34.6912	816.81	['DNAJB1', 'HSP90AA1', 'HSP90AB1', 'BAG3', 'HSPA6', 'HMOX1', 'PRKCA', 'HSPA1B', 'HSPA1A']	4.72e-08	GO_Biological_Process_2025
F13	3	Regulation of Inclusion Body Assembly (GO:0090083)	2.24e-08	102.041	1797.19	['DNAJB1', 'DNAJB6', 'DNAJA4', 'HSPA1B', 'HSPA1A']	1.19e-05	GO_Biological_Process_2025
F13	4	Chaperone-Mediated Protein Complex Assembly (GO:0051131)	5.88e-08	38.4424	640.038	['HSP90AA1', 'HSP90AB1', 'PTGES3', 'CLU', 'HSPD1', 'HSPA1A']	2.33e-05	GO_Biological_Process_2025
F13	5	Chaperone Cofactor-Dependent Protein Refolding (GO:0051085)	1.36e-07	32.3676	511.724	['DNAJB1', 'PTGES3', 'HSPA6', 'HSPE1', 'HSPA1B', 'HSPA1A']	4.32e-05	GO_Biological_Process_2025
F13	6	Negative Regulation of Cellular Component Organization (GO:0051129)	1.31e-06	11.477	155.458	['DNAJB1', 'DNAJB6', 'DNAJA4', 'PRKD1', 'CLU', 'CRYAB', 'HSPA1B', 'HSPA1A']	0.000309666	GO_Biological_Process_2025
F13	7	De Novo' Post-Translational Protein Folding (GO:0051084)	1.37e-06	20.4881	276.652	['DNAJB1', 'PTGES3', 'HSPA6', 'HSPE1', 'HSPA1B', 'HSPA1A']	0.000309666	GO_Biological_Process_2025
F13	8	Negative Regulation of Inclusion Body Assembly (GO:0090084)	1.91e-06	67.6752	891.33	['DNAJB1', 'DNAJB6', 'HSPA1B', 'HSPA1A']	0.000377792	GO_Biological_Process_2025
F13	9	Protein Stabilization (GO:0050821)	9.43e-06	5.70551	66.0198	['HSP90AA1', 'HSP90AB1', 'BAG3', 'PTGES3', 'CHORDC1', 'CRYAB', 'MT3', 'CLU', 'HSPA1B', 'HSPD1', 'HSPA1A']	0.00131267	GO_Biological_Process_2025
F13	10	Cellular Heat Acclimation (GO:0070370)	9.56e-06	151.523	1751.27	['HSPA6', 'HSPA1B', 'HSPA1A']	0.00131267	GO_Biological_Process_2025
F13	1	Adherens Junction (GO:0005912)	0.000137621	5.75784	51.193	['PARD3', 'CDH10', 'SNAP23', 'MSN', 'CTNNA2', 'SORBS1', 'PDLIM5', 'CNN3']	0.0167853	GO_Cellular_Component_2025
F13	2	Ficolin-1-Rich Granule Lumen (GO:1904813)	0.00023313	6.18692	51.7468	['CST3', 'HSP90AA1', 'HSP90AB1', 'HSPA6', 'HMGB1', 'HSPA1B', 'HSPA1A']	0.0167853	GO_Cellular_Component_2025
F13	3	Intracellular Membrane-Bounded Organelle (GO:0043231)	0.000389588	1.66816	13.0958	['HSP90AB1', 'ATP8A1', 'MAML2', 'HSPB8', 'HSPB1', 'CGAS', 'ZBTB20', 'HMGB1', 'MSI2', 'CLU', 'CHORDC1', 'GPBP1', 'BBX', 'DIP2B', 'ADAMTS9', 'TLE4', 'HSP90AA1', 'ZHX2', 'MBNL1', 'FNBP1', 'SFMBT2', 'SLC39A11', 'UBE2E2', 'PRKCA', 'IL17RB', 'SLC7A5', 'PALLD', 'PNLDC1', 'ZNF516', 'RUBCNL', 'NCOA7', 'TNIK', 'CRYAB', 'CAMK2D', 'MARCHF1', 'CTBP2', 'INTU', 'ZDHHC20', 'TSHZ1', 'SYNPO2', 'HSPA4L', 'BAZ2B', 'ZC3HAV1', 'DNAJB1', 'HSPH1', 'DNAJB6', 'BAG3', 'FAM184A', 'NRIP1', 'PLCG2', 'HMOX1', 'MARCHF3', 'SPECC1', 'SMAD1', 'JUN', 'SEMA4D', 'EYA1', 'MLKL', 'PRRX1', 'EYA2', 'PTGES3', 'USP9Y', 'HSPA6', 'MSN', 'NFATC2', 'SORBS1', 'MCC', 'MT3', 'QKI', 'RYBP', 'P4HA1', 'FAT1', 'SSBP2', 'HSPA1B', 'BRWD3', 'TPT1', 'HSPA1A', 'PICALM']	0.0179805	GO_Cellular_Component_2025
F13	4	Focal Adhesion (GO:0005925)	0.00052137	3.32424	25.1281	['PALLD', 'SYNPO2', 'CHORDC1', 'SNAP23', 'FAT1', 'HSPB1', 'MSN', 'SORBS1', 'HSPA1B', 'HSPA1A', 'CNN3', 'DDR2']	0.0179805	GO_Cellular_Component_2025
F13	5	Cell-Substrate Junction (GO:0030055)	0.000624323	3.25346	24.0068	['PALLD', 'SYNPO2', 'CHORDC1', 'SNAP23', 'FAT1', 'HSPB1', 'MSN', 'SORBS1', 'HSPA1B', 'HSPA1A', 'CNN3', 'DDR2']	0.0179805	GO_Cellular_Component_2025
F13	6	Transcription Factor AP-1 Complex (GO:0035976)	0.000965811	66.9983	465.139	['JUN', 'NFATC2']	0.0231795	GO_Cellular_Component_2025
F13	7	Cell-Cell Junction (GO:0005911)	0.00129874	3.37085	22.4039	['PARD3', 'CDH10', 'SNAP23', 'FAT1', 'MSN', 'SORBS1', 'CTNNA2', 'PDLIM5', 'JAM3', 'CNN3']	0.026717	GO_Cellular_Component_2025
F13	8	Intracellular Organelle Lumen (GO:0070013)	0.00194416	2.23499	13.9529	['HSP90AA1', 'HSP90AB1', 'HSPA6', 'PRKCA', 'DBI', 'HMGB1', 'HSPE1', 'PCSK5', 'HSPD1', 'CST3', 'HSPH1', 'P4HA1', 'MMP16', 'COL5A3', 'ARSJ', 'SERPINH1', 'HIBCH', 'HSPA1B', 'HSPA1A']	0.0349949	GO_Cellular_Component_2025
F13	9	Ficolin-1-Rich Granule (GO:0101002)	0.00249639	4.04214	24.2242	['CST3', 'HSP90AA1', 'HSP90AB1', 'HSPA6', 'HMGB1', 'HSPA1B', 'HSPA1A']	0.0399422	GO_Cellular_Component_2025
F13	10	Aggresome (GO:0016235)	0.00462702	9.76136	52.4755	['SFMBT2', 'HSPA1B', 'HSPA1A']	0.0666292	GO_Cellular_Component_2025
F13	1	DNA Polymerase Binding (GO:0070182)	4.07e-05	25.3654	256.448	['HSP90AA1', 'HSP90AB1', 'PTGES3', 'HMGB1']	0.0131347	GO_Molecular_Function_2025
F13	2	Cell-Cell Adhesion Mediator Activity (GO:0098632)	0.00012393	11.5728	104.106	['PALLD', 'CNTN1', 'PDLIM5', 'CNN3', 'JAM3']	0.0200146	GO_Molecular_Function_2025
F13	3	L-glutamate Transmembrane Transporter Activity (GO:0005313)	0.00025783	30.2923	250.312	['SLC25A18', 'SLC1A3', 'SLC7A11']	0.0236953	GO_Molecular_Function_2025
F13	4	Muscle Alpha-Actinin Binding (GO:0051371)	0.000325747	27.5371	221.106	['PALLD', 'SYNPO2', 'PDLIM5']	0.0236953	GO_Molecular_Function_2025
F13	5	Ubiquitin Protein Ligase Binding (GO:0031625)	0.000366801	4.00783	31.7047	['SMAD1', 'HSP90AA1', 'JUN', 'HSP90AB1', 'RHOBTB3', 'PRKCA', 'CLU', 'HSPA1B', 'HSPD1', 'HSPA1A']	0.0236953	GO_Molecular_Function_2025
F13	6	ATP Binding (GO:0005524)	0.000531379	3.81304	28.7504	['HSP90AA1', 'HSP90AB1', 'MLKL', 'HSPA4L', 'RHOBTB3', 'ATP2C1', 'MAP4K5', 'HSPA1B', 'HSPA1A', 'MAP3K5']	0.02545	GO_Molecular_Function_2025
F13	7	Ubiquitin-Like Protein Ligase Binding (GO:0044389)	0.000576978	3.77071	28.1208	['SMAD1', 'HSP90AA1', 'JUN', 'HSP90AB1', 'RHOBTB3', 'PRKCA', 'CLU', 'HSPA1B', 'HSPD1', 'HSPA1A']	0.02545	GO_Molecular_Function_2025
F13	8	Tau Protein Binding (GO:0048156)	0.000656622	11.2621	82.5333	['HSP90AA1', 'HSP90AB1', 'CLU', 'PICALM']	0.02545	GO_Molecular_Function_2025
F13	9	Disordered Domain Specific Binding (GO:0097718)	0.000709133	20.1898	146.406	['HSP90AA1', 'HSP90AB1', 'HSPA1A']	0.02545	GO_Molecular_Function_2025
F13	10	Cadherin Binding (GO:0045296)	0.00132968	3.3597	22.2507	['DNAJB1', 'HSP90AB1', 'BAG3', 'CDH10', 'ZC3HAV1', 'CTNNA2', 'PDLIM5', 'HSPA1A', 'PICALM', 'CNN3']	0.0399378	GO_Molecular_Function_2025
F14	1	Mitotic Sister Chromatid Segregation (GO:0000070)	3.88e-15	17.7648	589.501	['KIF14', 'NCAPG', 'KIF23', 'KNL1', 'KIF11', 'SMC4', 'NDC80', 'SKA2', 'KIF15', 'TPX2', 'CENPE', 'CCNB1', 'KIF18A', 'KIF18B', 'CENPK', 'NUSAP1', 'DLGAP5']	4.85e-12	GO_Biological_Process_2025
F14	2	Microtubule Cytoskeleton Organization Involved in Mitosis (GO:1902850)	5.32e-13	26.8262	758.148	['GPSM2', 'CENPE', 'CCNB1', 'KIF4A', 'NUF2', 'NUSAP1', 'CDK1', 'TTK', 'KIF11', 'DLGAP5', 'NDC80', 'SPC25']	3.33e-10	GO_Biological_Process_2025
F14	3	Positive Regulation of Cell Cycle Process (GO:0090068)	9.8e-13	15.3555	424.593	['GPSM2', 'LEF1', 'KIF14', 'NCAPG', 'KIF23', 'KNL1', 'SMC4', 'CDC14A', 'NDC80', 'NUSAP1', 'MAP3K20', 'PHIP', 'PKP4', 'ECT2', 'E2F7']	4.09e-10	GO_Biological_Process_2025
F14	4	Mitotic Spindle Organization (GO:0007052)	5.66e-12	17.8067	461.165	['GPSM2', 'KIF23', 'TTK', 'KIF11', 'NDC80', 'KIF15', 'CENPE', 'TPX2', 'CCNB1', 'KIF4A', 'NUF2', 'DLGAP5', 'SPC25']	1.77e-09	GO_Biological_Process_2025
F14	5	Chromosome Condensation (GO:0030261)	1.39e-11	42.3613	1058.96	['TOP2A', 'H1-5', 'H1-4', 'NUSAP1', 'NCAPG', 'H1-1', 'SMC4', 'H1-3', 'H1-2']	3.48e-09	GO_Biological_Process_2025
F14	6	Sister Chromatid Segregation (GO:0000819)	6.22e-11	34.5079	810.945	['TOP2A', 'KIF18A', 'KIF18B', 'CENPK', 'NUSAP1', 'KNL1', 'SMC4', 'NDC80', 'SKA2']	1.3e-08	GO_Biological_Process_2025
F14	7	Positive Regulation of Mitotic Cell Cycle Phase Transition (GO:1901992)	7.56e-10	19.2456	404.214	['RAD51B', 'CCNB1', 'CCND2', 'RRM2', 'UBE2C', 'RDX', 'CDK1', 'CDC25C', 'DTL', 'DLGAP5']	1.28e-07	GO_Biological_Process_2025
F14	8	Mitotic Nuclear Division (GO:0140014)	8.19e-10	24.5051	512.714	['KIF18A', 'KIF18B', 'UBE2C', 'CENPK', 'NUSAP1', 'KNL1', 'SMC4', 'NDC80', 'SKA2']	1.28e-07	GO_Biological_Process_2025
F14	9	Regulation of G2/M Transition of Mitotic Cell Cycle (GO:0010389)	2.62e-09	28.4066	561.353	['RAD51B', 'CCNB1', 'CENPF', 'CDK6', 'KIF14', 'CDK1', 'CDC25C', 'DTL']	3.64e-07	GO_Biological_Process_2025
F14	10	Spindle Assembly Checkpoint Signaling (GO:0071173)	6.75e-09	35.8705	674.874	['CENPF', 'NUF2', 'BUB1B', 'TTK', 'BUB1', 'NDC80', 'SPC25']	7.03e-07	GO_Biological_Process_2025
F14	1	Nucleus (GO:0005634)	2.44e-18	3.55025	143.973	['RTKN2', 'BUB1B', 'MKI67', 'SMC4', 'ACTG1', 'SOX2', 'ZC3H12C', 'DACH1', 'CCND2', 'PCLAF', 'HMGN2', 'ARID2', 'TMPO', 'EOMES', 'HES6', 'H2AC6', 'USP3', 'RPS6', 'VRK1', 'KNL1', 'CDYL', 'CDC25C', 'EEF1A1', 'PHIP', 'PKP4', 'MAML3', 'PIF1', 'CDCA2', 'NCAPG', 'CCNB1', 'BRIP1', 'ECT2', 'ZNF423', 'BARD1', 'CDK19', 'XRCC4', 'UBE2C', 'NEK7', 'HMGA2', 'FANCC', 'H1-1', 'NDC80', 'H1-3', 'ESR2', 'H1-2', 'H1-5', 'TPX2', 'H1-4', 'KIF18A', 'KIF18B', 'DIAPH3', 'CDK6', 'H2AC20', 'CDK1', 'BCL2', 'FAT1', 'EZH2', 'TOP2A', 'CHD7', 'RPLP0', 'HMGB2', 'KIF11', 'HMGB1', 'BRCA2', 'SYNE2', 'GLI3', 'GLI2', 'RSRC1', 'PBK', 'TEAD1', 'DLGAP5', 'AASS', 'HELLS', 'RFC3', 'EMX2', 'KIF23', 'PAX6', 'BAZ1A', 'TGFBR1', 'RAD51B', 'ASPM', 'MMS22L', 'TOX3', 'ZEB1', 'MDFIC', 'LCORL', 'DTL', 'PTMA', 'YAP1', 'LEF1', 'TTK', 'UACA', 'HDAC9', 'IGF2BP3', 'IGF2BP2', 'GPC4', 'BUB1', 'GPC6', 'H2AZ1', 'TCF7L1', 'ATAD2', 'CENPE', 'CENPF', 'NFIA', 'CENPK', 'CENPP']	3.01e-16	GO_Cellular_Component_2025
F14	2	Intracellular Membrane-Bounded Organelle (GO:0043231)	2.19e-14	2.99894	94.3292	['RTKN2', 'BUB1B', 'MKI67', 'SMC4', 'ACTG1', 'SOX2', 'ZC3H12C', 'DACH1', 'CCND2', 'PCLAF', 'HMGN2', 'ARID2', 'TMPO', 'EOMES', 'HES6', 'H2AC6', 'USP3', 'RPS6', 'VRK1', 'KNL1', 'CDYL', 'CDC25C', 'EEF1A1', 'PHIP', 'PKP4', 'MAML3', 'PIF1', 'CDCA2', 'NCAPG', 'SLCO5A1', 'CCNB1', 'BRIP1', 'ECT2', 'ZNF423', 'BARD1', 'CDK19', 'XRCC4', 'UBE2C', 'NEK7', 'HMGA2', 'FANCC', 'H1-1', 'NDC80', 'H1-3', 'ESR2', 'H1-2', 'H1-5', 'TPX2', 'H1-4', 'KIF18A', 'KIF18B', 'DIAPH3', 'CDK6', 'H2AC20', 'CDK1', 'BCL2', 'FAT1', 'EZH2', 'TOP2A', 'CHD7', 'RPLP0', 'HMGB2', 'KIF11', 'HMGB1', 'BRCA2', 'SYNE2', 'GLI3', 'GLI2', 'RSRC1', 'PBK', 'TEAD1', 'DLGAP5', 'AASS', 'HELLS', 'RFC3', 'EMX2', 'KIF23', 'PAX6', 'BAZ1A', 'TGFBR1', 'RAD51B', 'ASPM', 'MMS22L', 'TOX3', 'ZEB1', 'MDFIC', 'LCORL', 'DTL', 'PTMA', 'YAP1', 'LEF1', 'TTK', 'UACA', 'HDAC9', 'IGF2BP3', 'IGF2BP2', 'GPC4', 'BUB1', 'GPC6', 'H2AZ1', 'TCF7L1', 'ATAD2', 'CENPE', 'CENPF', 'NFIA', 'CENPK', 'CENPP']	1.34e-12	GO_Cellular_Component_2025
F14	3	Spindle (GO:0005819)	1.19e-09	8.07294	165.867	['BUB1B', 'NCAPG', 'KIF23', 'TTK', 'KIF11', 'CDC14A', 'SKA2', 'CENPE', 'TPX2', 'CENPF', 'KIF4A', 'CDK1', 'NUSAP1', 'PKP4', 'ECT2', 'DLGAP5']	4.89e-08	GO_Cellular_Component_2025
F14	4	Mitotic Spindle (GO:0072686)	5.57e-09	9.62394	182.911	['NCAPG', 'KIF23', 'KIF11', 'CDC14A', 'TPX2', 'CENPE', 'KIF18A', 'KIF18B', 'NUSAP1', 'CDK1', 'PKP4', 'ECT2', 'DLGAP5']	1.71e-07	GO_Cellular_Component_2025
F14	5	Intracellular Membraneless Organelle (GO:0043232)	8.2e-09	3.30363	61.511	['TOP2A', 'CDCA2', 'CHD7', 'HMGB2', 'BUB1B', 'NCAPG', 'TTK', 'KIF11', 'STON2', 'MKI67', 'ADD3', 'CDC14A', 'GLI3', 'GLI2', 'ACTG1', 'RPS17', 'CCND2', 'RPS19', 'NUSAP1', 'IGF2BP2', 'RPS6', 'KIF23', 'VRK1', 'CDYL', 'H1-5', 'EEF1A1', 'CENPE', 'TPX2', 'CENPF', 'KIF18B', 'MDFIC', 'PKP4', 'VIM', 'CENPP', 'UTRN', 'DTL', 'EZH2']	2.02e-07	GO_Cellular_Component_2025
F14	6	Chromosome (GO:0005694)	3.15e-08	8.22247	142.023	['TOP2A', 'CDCA2', 'XRCC4', 'HMGB2', 'NCAPG', 'HMGA2', 'CDYL', 'HMGB1', 'BAZ1A', 'MKI67', 'H1-5', 'CENPE', 'EZH2']	6.46e-07	GO_Cellular_Component_2025
F14	7	Condensed Chromosome (GO:0000793)	2.78e-06	13.0207	166.576	['CENPE', 'XRCC4', 'HMGB2', 'NCAPG', 'HMGB1', 'MKI67', 'SMC4']	4.88e-05	GO_Cellular_Component_2025
F14	8	Spindle Microtubule (GO:0005876)	6.97e-06	11.1846	132.809	['CENPE', 'KIF18A', 'KIF18B', 'KIF4A', 'CDK1', 'KIF11', 'SKA2']	0.000100324	GO_Cellular_Component_2025
F14	9	Nuclear Lumen (GO:0031981)	7.34e-06	3.12275	36.9174	['TOP2A', 'CHD7', 'RPS6', 'HMGB2', 'NCAPG', 'HMGA2', 'VRK1', 'BAZ1A', 'STON2', 'MKI67', 'SYNE2', 'CDC14A', 'GLI3', 'GLI2', 'H1-5', 'EEF1A1', 'KIF18B', 'CCND2', 'MDFIC', 'RPS19', 'NUSAP1', 'CENPP', 'DTL']	0.000100324	GO_Cellular_Component_2025
F14	10	Nucleolus (GO:0005730)	0.0001737	2.69144	23.303	['TOP2A', 'CHD7', 'RPS6', 'HMGB2', 'NCAPG', 'VRK1', 'STON2', 'MKI67', 'CDC14A', 'GLI3', 'GLI2', 'H1-5', 'EEF1A1', 'KIF18B', 'CCND2', 'MDFIC', 'RPS19', 'NUSAP1', 'CENPP', 'DTL']	0.0021365	GO_Cellular_Component_2025
F14	1	Nucleosomal DNA Binding (GO:0031492)	1.26e-09	31.6891	649.315	['H2AZ1', 'H1-5', 'H1-4', 'HMGA2', 'VRK1', 'H1-1', 'H1-3', 'H1-2']	2.73e-07	GO_Molecular_Function_2025
F14	2	Microtubule Binding (GO:0008017)	1.67e-07	6.43269	100.365	['GAS2L3', 'KIF14', 'KIF23', 'KNL1', 'NDC80', 'KIF15', 'SKA2', 'CENPE', 'KIF18A', 'KIF18B', 'NUF2', 'NUSAP1', 'DLGAP5', 'MAP4K4']	1.81e-05	GO_Molecular_Function_2025
F14	3	DNA Binding, Bending (GO:0008301)	5.34e-07	42.2821	610.692	['TOP2A', 'LEF1', 'HMGB2', 'HMGA2', 'HMGB1']	3.84e-05	GO_Molecular_Function_2025
F14	4	Tubulin Binding (GO:0015631)	1.07e-06	5.08099	69.8521	['GAS2L3', 'KIF14', 'KIF23', 'KNL1', 'BRCA2', 'NDC80', 'KIF15', 'SKA2', 'CENPE', 'KIF18A', 'KIF18B', 'NUF2', 'NUSAP1', 'DLGAP5', 'MAP4K4']	5.78e-05	GO_Molecular_Function_2025
F14	5	Protein Kinase Binding (GO:0019901)	6.23e-06	3.74833	44.9267	['TOP2A', 'TCF7L1', 'PDE3B', 'RPS6', 'KIF14', 'VRK1', 'PAX6', 'KIF11', 'CDC25C', 'HDAC9', 'ACTG1', 'EEF1A1', 'TPX2', 'CCNB1', 'CCND2', 'RPS19', 'UTRN', 'CNTLN']	0.000269227	GO_Molecular_Function_2025
F14	6	Kinase Binding (GO:0019900)	2.28e-05	3.68879	39.4309	['BARD1', 'RPS6', 'KIF14', 'VRK1', 'PAX6', 'KIF11', 'CDC25C', 'TTC28', 'ACTG1', 'EEF1A1', 'TPX2', 'CCNB1', 'CCND2', 'RPS19', 'UTRN', 'CNTLN']	0.000820276	GO_Molecular_Function_2025
F14	7	Double-Stranded DNA Binding (GO:0003690)	3.09e-05	3.18372	33.062	['EOMES', 'HES6', 'EMX2', 'TCF7L1', 'KLF12', 'LEF1', 'HMGB2', 'PAX6', 'HMGB1', 'H1-1', 'H1-3', 'GLI3', 'H1-2', 'GLI2', 'H1-5', 'RAD51B', 'H1-4', 'TEAD1', 'E2F7']	0.000953528	GO_Molecular_Function_2025
F14	8	DNA-binding Transcription Factor Binding (GO:0140297)	4.27e-05	4.41784	44.4511	['EOMES', 'YAP1', 'HES6', 'CENPF', 'TCF7L1', 'NFIA', 'MDFIC', 'BCL2', 'HMGA2', 'HMGB1', 'PTMA', 'HDAC9']	0.0011524	GO_Molecular_Function_2025
F14	9	Protein Serine/Threonine Kinase Activity (GO:0004674)	7e-05	3.90872	37.3944	['CDK19', 'NEK7', 'TTK', 'VRK1', 'TGFBR1', 'MELK', 'CDK6', 'MYO3A', 'CDK1', 'PBK', 'MAP3K20', 'BUB1', 'MAP4K4']	0.00168017	GO_Molecular_Function_2025
F14	10	Cis-Regulatory Region Sequence-Specific DNA Binding (GO:0000987)	0.000285931	2.41243	19.6848	['H2AZ1', 'EOMES', 'ZNF331', 'HES6', 'EMX2', 'TCF7L1', 'KLF12', 'PLAG1', 'LEF1', 'HMGB2', 'PAX6', 'ESR2', 'GLI3', 'GLI2', 'SOX2', 'BRIP1', 'ZEB1', 'DACH1', 'NFIA', 'ZNF423', 'TEAD1', 'ZNF730', 'E2F7']	0.00617611	GO_Molecular_Function_2025
F15	1	Negative Regulation of Viral Process (GO:0048525)	1.03e-09	18.5564	383.911	['IFITM3', 'BST2', 'ZFP36', 'SP100', 'IFITM2', 'IFI16', 'MX1', 'ISG15', 'ZC3HAV1', 'IFIT1']	1.68e-06	GO_Biological_Process_2025
F15	2	Vascular Transport (GO:0010232)	1.16e-08	14.0299	256.37	['SLC7A5', 'ABCB1', 'SLC16A1', 'TFRC', 'SLCO2B1', 'SLC2A1', 'ABCC9', 'ATP1A2', 'SLC19A1', 'ABCG2']	7.57e-06	GO_Biological_Process_2025
F15	3	Transport Across Blood-Brain Barrier (GO:0150104)	1.46e-08	13.6593	246.436	['SLC7A5', 'ABCB1', 'SLC16A1', 'TFRC', 'SLCO2B1', 'SLC2A1', 'ABCC9', 'ATP1A2', 'SLC19A1', 'ABCG2']	7.57e-06	GO_Biological_Process_2025
F15	4	Regulation of Viral Genome Replication (GO:0045069)	1.89e-08	16.321	290.262	['IFITM3', 'BST2', 'CXCL8', 'IFITM2', 'IFI16', 'MX1', 'ISG15', 'ZC3HAV1', 'IFIT1']	7.57e-06	GO_Biological_Process_2025
F15	5	Negative Regulation of Viral Genome Replication (GO:0045071)	2.33e-08	20.5833	361.767	['IFITM3', 'BST2', 'IFITM2', 'IFI16', 'MX1', 'ISG15', 'ZC3HAV1', 'IFIT1']	7.57e-06	GO_Biological_Process_2025
F15	6	Positive Regulation of Cell Differentiation (GO:0045597)	5.44e-08	6.04023	101.034	['ACVR1', 'WWTR1', 'PRKCH', 'HSP90AB1', 'LAMA2', 'IGFBP3', 'LEF1', 'NID1', 'BMP6', 'TGFBR2', 'ZFP36L1', 'ZFP36', 'GJA1', 'KITLG', 'RGCC', 'CCN2']	1.47e-05	GO_Biological_Process_2025
F15	7	Regulation of Angiogenesis (GO:0045765)	2.17e-07	6.88235	105.605	['SP100', 'FLT1', 'SPARC', 'CXCL8', 'CEMIP2', 'SERPINE1', 'HSPB1', 'ETS1', 'DCN', 'CLDN5', 'RGCC', 'COL4A2', 'RHOJ']	5.03e-05	GO_Biological_Process_2025
F15	8	Response to Unfolded Protein (GO:0006986)	2.52e-07	19.3728	294.335	['DNAJB1', 'HSP90AA1', 'HSP90AB1', 'SERPINH1', 'HSPB1', 'HSPD1', 'HSPA1A']	5.12e-05	GO_Biological_Process_2025
F15	9	Response to Cytokine (GO:0034097)	4.49e-07	9.16954	134.016	['IFITM3', 'BST2', 'SP100', 'IFITM2', 'LEF1', 'MX1', 'TIMP3', 'ISG15', 'IRAK3', 'XAF1']	8.11e-05	GO_Biological_Process_2025
F15	10	Response to Steroid Hormone (GO:0048545)	6.77e-07	23.5218	334.147	['JUN', 'ATP1A2', 'NR3C1', 'TFPI', 'HSPA1B', 'HSPA1A']	0.000109986	GO_Biological_Process_2025
F15	1	Collagen-Containing Extracellular Matrix (GO:0062023)	6.33e-12	7.01695	180.933	['ITIH5', 'COLEC12', 'SPARC', 'ANXA1', 'ANGPT2', 'VWF', 'LAMA2', 'LAMA4', 'SERPINE1', 'FN1', 'NID1', 'DCN', 'SERPINB6', 'LGALS1', 'COL1A2', 'COL4A2', 'COL4A1', 'SERPINH1', 'TIMP3', 'IGFBP7', 'HMCN1', 'CCN2', 'A2M']	9.31e-10	GO_Cellular_Component_2025
F15	2	Cell-Substrate Junction (GO:0030055)	1.83e-08	5.42283	96.6207	['PDGFRB', 'FLT1', 'ANXA1', 'YES1', 'CFH', 'ITGA1', 'SNAP23', 'MSN', 'HSPB1', 'AKAP12', 'PPFIBP1', 'GJA1', 'DLC1', 'ITGA6', 'HMCN1', 'B2M', 'HSPA1B', 'SNTB1', 'HSPA1A']	1.34e-06	GO_Cellular_Component_2025
F15	3	MHC Class I Protein Complex (GO:0042612)	4.81e-08	404.061	6808.08	['HLA-B', 'HLA-C', 'HLA-A', 'HLA-E']	2.36e-06	GO_Cellular_Component_2025
F15	4	Focal Adhesion (GO:0005925)	7.33e-08	5.20799	85.5622	['PDGFRB', 'FLT1', 'ANXA1', 'YES1', 'CFH', 'ITGA1', 'SNAP23', 'MSN', 'HSPB1', 'AKAP12', 'PPFIBP1', 'GJA1', 'DLC1', 'ITGA6', 'B2M', 'HSPA1B', 'SNTB1', 'HSPA1A']	2.69e-06	GO_Cellular_Component_2025
F15	5	Phagocytic Vesicle Membrane (GO:0030670)	8.02e-06	14.5493	170.708	['SNAP23', 'HLA-B', 'HLA-C', 'HLA-A', 'B2M', 'HLA-E']	0.000235915	GO_Cellular_Component_2025
F15	6	Basement Membrane (GO:0005604)	1.02e-05	13.8866	159.573	['COL4A2', 'LAMA2', 'COL4A1', 'LAMA4', 'HMCN1', 'NID1']	0.000250385	GO_Cellular_Component_2025
F15	7	Cell-Cell Junction (GO:0005911)	1.88e-05	4.47329	48.6766	['CLIC4', 'ANXA1', 'USP53', 'HEG1', 'SNAP23', 'MSN', 'APOLD1', 'CLDN5', 'MYO1E', 'GJA1', 'PDZD2', 'ESAM', 'HMCN1']	0.000394813	GO_Cellular_Component_2025
F15	8	Transport Vesicle Membrane (GO:0030658)	2.44e-05	11.7454	124.767	['CA4', 'HLA-B', 'HLA-C', 'HLA-A', 'B2M', 'HLA-E']	0.000447607	GO_Cellular_Component_2025
F15	9	Actin-Based Cell Projection (GO:0098858)	2.88e-05	8.82959	92.3073	['MYO1E', 'CLIC4', 'KITLG', 'MYO1B', 'MYO10', 'MSN', 'UTRN']	0.000470789	GO_Cellular_Component_2025
F15	10	MHC Protein Complex (GO:0042611)	4.15e-05	25.2347	254.633	['HLA-B', 'HLA-C', 'HLA-A', 'HLA-E']	0.000609579	GO_Cellular_Component_2025
F15	1	Cadherin Binding (GO:0045296)	1.33e-07	5.63311	89.1855	['ACVR1', 'ANXA1', 'HSP90AB1', 'CEMIP2', 'SWAP70', 'ARHGAP18', 'ZC3HAV1', 'DNAJB1', 'PPFIBP1', 'MYO1B', 'CALD1', 'COBLL1', 'ITGA6', 'WASF2', 'HSPA1A', 'PICALM']	3.62e-05	GO_Molecular_Function_2025
F15	2	Adenyl Ribonucleotide Binding (GO:0032559)	9.04e-05	4.06633	37.8614	['COLEC12', 'ACVR1', 'HSP90AA1', 'MYO1B', 'ABCB1', 'HSP90AB1', 'MLKL', 'ATP1A2', 'IRAK3', 'HSPA1B', 'SLC19A1', 'HSPA1A']	0.00877146	GO_Molecular_Function_2025
F15	3	Platelet-Derived Growth Factor Binding (GO:0048407)	0.000112247	43.0595	391.618	['PDGFRB', 'COL1A2', 'COL4A1']	0.00877146	GO_Molecular_Function_2025
F15	4	ATP Binding (GO:0005524)	0.000128992	4.20988	37.7026	['COLEC12', 'ACVR1', 'HSP90AA1', 'MYO1B', 'ABCB1', 'HSP90AB1', 'MLKL', 'ATP1A2', 'IRAK3', 'HSPA1B', 'HSPA1A']	0.00877146	GO_Molecular_Function_2025
F15	5	Protein Kinase Binding (GO:0019901)	0.000282568	3.05448	24.9599	['PDGFRB', 'ACVR1', 'HSP90AA1', 'PRKCH', 'TFRC', 'CAVIN2', 'MSN', 'HSPB1', 'IRAK3', 'NR3C1', 'ZFP36', 'RGCC', 'PDZD2', 'RHOJ', 'UTRN']	0.0142234	GO_Molecular_Function_2025
F15	6	GTPase Activator Activity (GO:0005096)	0.000313752	4.50402	36.3335	['PDGFRB', 'RGS5', 'JUN', 'ARHGAP31', 'TBC1D4', 'DLC1', 'ARHGAP29', 'ARHGAP18', 'RASGRP3']	0.0142234	GO_Molecular_Function_2025
F15	7	Protein Homodimerization Activity (GO:0042803)	0.000502308	2.68138	20.3685	['ACVR1', 'SP100', 'HSP90AA1', 'HSP90AB1', 'RBPMS', 'TFRC', 'PON2', 'HSPB1', 'CGAS', 'IRAK3', 'NR2F2', 'TBX18', 'BST2', 'MECOM', 'B2M', 'ATF3', 'ABCG2']	0.0195183	GO_Molecular_Function_2025
F15	8	Tau Protein Binding (GO:0048156)	0.000669062	11.2041	81.8977	['HSP90AA1', 'HSP90AB1', 'PDZD2', 'PICALM']	0.0197303	GO_Molecular_Function_2025
F15	9	Disordered Domain Specific Binding (GO:0097718)	0.000719527	20.0863	145.363	['HSP90AA1', 'HSP90AB1', 'HSPA1A']	0.0197303	GO_Molecular_Function_2025
F15	10	Double-Stranded RNA Binding (GO:0003725)	0.00072538	7.66667	55.4209	['MBNL1', 'HSP90AB1', 'TFRC', 'MSN', 'HSPD1']	0.0197303	GO_Molecular_Function_2025
F16	1	Axon Guidance (GO:0007411)	4.11e-10	10.7242	231.773	['SEMA5A', 'SEMA5B', 'DSCAM', 'SEMA4D', 'SEMA6D', 'PTPRJ', 'SEMA3E', 'NTN1', 'OPHN1', 'CNTN1', 'TNR', 'FYN', 'EPHB1', 'DSCAML1']	5.53e-07	GO_Biological_Process_2025
F16	2	Neuron Projection Guidance (GO:0097485)	7.69e-10	11.4975	241.291	['SEMA5A', 'SEMA5B', 'DSCAM', 'SEMA4D', 'SEMA6D', 'PTPRJ', 'SEMA3E', 'OPHN1', 'CNTN1', 'TNR', 'FYN', 'EPHB1', 'DSCAML1']	5.53e-07	GO_Biological_Process_2025
F16	3	Nervous System Development (GO:0007399)	3.12e-09	5.21962	102.223	['SEMA5A', 'SH3GL3', 'NLGN1', 'PLPPR1', 'DSCAM', 'LSAMP', 'DNM3', 'BCAN', 'UGT8', 'DLG1', 'VCAN', 'ZEB2', 'ERBB3', 'OPHN1', 'DNER', 'TNR', 'SOX6', 'MDGA2', 'EPHB1', 'SCRG1', 'DSCAML1', 'FGF12']	1.5e-06	GO_Biological_Process_2025
F16	4	Axonogenesis (GO:0007409)	1.47e-08	7.93722	143.167	['SEMA5A', 'SEMA5B', 'DSCAM', 'SEMA4D', 'SEMA6D', 'PTPRJ', 'SEMA3E', 'OPHN1', 'PARD3', 'CNTN1', 'TNR', 'FYN', 'EPHB1', 'DSCAML1']	5.28e-06	GO_Biological_Process_2025
F16	5	Central Nervous System Development (GO:0007417)	1.3e-06	5.36386	72.7116	['SH3GL3', 'DSCAM', 'MYRF', 'SHROOM4', 'QKI', 'SOX2', 'BCAN', 'UGT8', 'VCAN', 'ZEB2', 'DNER', 'CNTN1', 'SOX6', 'DSCAML1']	0.000373143	GO_Biological_Process_2025
F16	6	Regulation of Cell Migration (GO:0030334)	1.65e-06	4.14891	55.2436	['SEMA5A', 'SEMA5B', 'KANK1', 'SEMA4D', 'ANKRD44', 'SEMA6D', 'RDX', 'MAGI2', 'PIK3R3', 'PTPRJ', 'SEMA3E', 'CORO1C', 'DOCK10', 'FRMD5', 'BMPER', 'TNR', 'SGK1', 'MAP4K4']	0.000395536	GO_Biological_Process_2025
F16	7	Neural Crest Cell Development (GO:0014032)	4.16e-06	16.5196	204.696	['SEMA5A', 'SEMA5B', 'SEMA4D', 'SEMA6D', 'SEMA3E', 'CORO1C']	0.00075171	GO_Biological_Process_2025
F16	8	Neuron Projection Morphogenesis (GO:0048812)	4.18e-06	7.03652	87.1503	['DOCK10', 'TSC22D4', 'NLGN1', 'PARD3', 'TNIK', 'SGK1', 'EPHB1', 'DSCAML1', 'ZNF365', 'MAP4K4']	0.00075171	GO_Biological_Process_2025
F16	9	Cell-Cell Adhesion via Plasma-Membrane Adhesion Molecules (GO:0098742)	8.92e-06	6.42007	74.6504	['IGSF11', 'CLDN11', 'CRB1', 'MAG', 'NLGN1', 'DSCAM', 'CADM1', 'CADM2', 'IL1RAPL1', 'DSCAML1']	0.00137962	GO_Biological_Process_2025
F16	10	Negative Regulation of Cell Projection Organization (GO:0031345)	1.15e-05	13.5773	154.433	['KANK1', 'MAG', 'TNR', 'DENND5A', 'FYN', 'ZNF365']	0.00137962	GO_Biological_Process_2025
F16	1	Cell-Cell Junction (GO:0005911)	3.23e-09	6.47238	126.535	['CRB1', 'CADM1', 'RDX', 'MAGI2', 'KAZN', 'FRMD4A', 'PTPRJ', 'FRMD4B', 'SIRT2', 'SHROOM4', 'PARD3B', 'CLDN11', 'IGSF11', 'DLG1', 'FRMD5', 'PARD3', 'PKP4', 'JAM3']	4.4e-07	GO_Cellular_Component_2025
F16	2	Apical Junction Complex (GO:0043296)	1.02e-08	11.9458	219.827	['CLDN11', 'CRB1', 'DLG1', 'PARD3', 'MAGI2', 'FRMD4A', 'STRN', 'FRMD4B', 'SHROOM4', 'PARD3B', 'JAM3']	6.93e-07	GO_Cellular_Component_2025
F16	3	Bicellular Tight Junction (GO:0005923)	1.5e-06	11.2597	151.016	['CLDN11', 'DLG1', 'PARD3', 'MAGI2', 'FRMD4A', 'STRN', 'FRMD4B', 'JAM3']	6.79e-05	GO_Cellular_Component_2025
F16	4	Adherens Junction (GO:0005912)	2.95e-06	7.33819	93.453	['CRB1', 'FRMD5', 'DLG1', 'PARD3', 'RDX', 'FRMD4A', 'PKP4', 'FRMD4B', 'SHROOM4', 'PARD3B']	0.000100154	GO_Cellular_Component_2025
F16	5	Tight Junction (GO:0070160)	5.43e-06	9.33333	113.152	['CLDN11', 'DLG1', 'PARD3', 'MAGI2', 'FRMD4A', 'STRN', 'FRMD4B', 'JAM3']	0.000139701	GO_Cellular_Component_2025
F16	6	Postsynaptic Density (GO:0014069)	6.16e-06	6.71429	80.5506	['DNM3', 'DLG1', 'NLGN1', 'GRID1', 'MAGI2', 'TMEM108', 'GRIK4', 'STRN', 'FYN', 'ADD3']	0.000139701	GO_Cellular_Component_2025
F16	7	Neuron Projection (GO:0043005)	1.42e-05	3.51409	39.2294	['TSC22D4', 'NLGN1', 'PLPPR1', 'CADM1', 'DSCAM', 'MAGI2', 'CLDN11', 'DLG1', 'BIN1', 'DNER', 'IL1RAPL1', 'TMEM108', 'CNTN1', 'FYN', 'STRN', 'DIP2B', 'EPHB1', 'DSCAML1']	0.000275556	GO_Cellular_Component_2025
F16	8	Perineuronal Net (GO:0072534)	5.32e-05	60.2893	593.378	['BCAN', 'VCAN', 'TNR']	0.000903756	GO_Cellular_Component_2025
F16	9	Perisynaptic Extracellular Matrix (GO:0098966)	7.92e-05	50.2386	474.458	['BCAN', 'VCAN', 'TNR']	0.00119613	GO_Cellular_Component_2025
F16	10	Dendrite (GO:0030425)	0.000128992	4.20988	37.7026	['TSC22D4', 'NLGN1', 'DSCAM', 'BIN1', 'DNER', 'MAGI2', 'IL1RAPL1', 'FYN', 'STRN', 'DIP2B', 'EPHB1']	0.00175429	GO_Cellular_Component_2025
F16	1	Semaphorin Receptor Binding (GO:0030215)	2.18e-06	29.8386	388.967	['SEMA5A', 'SEMA5B', 'SEMA4D', 'SEMA6D', 'SEMA3E']	0.00047277	GO_Molecular_Function_2025
F16	2	Chemorepellent Activity (GO:0045499)	3.46e-06	26.695	335.642	['SEMA5A', 'SEMA5B', 'SEMA4D', 'SEMA6D', 'SEMA3E']	0.00047277	GO_Molecular_Function_2025
F16	3	Cell Adhesion Mediator Activity (GO:0098631)	0.000606864	11.5248	85.3664	['DSCAM', 'CNTN1', 'DSCAML1', 'JAM3']	0.0386307	GO_Molecular_Function_2025
F16	4	3',5'-Cyclic-Nucleotide Phosphodiesterase Activity (GO:0004114)	0.00084817	18.8299	133.173	['PDE3B', 'PDE3A', 'PDE4B']	0.0386307	GO_Molecular_Function_2025
F16	5	MAP Kinase Kinase Kinase Kinase Activity (GO:0008349)	0.000975468	66.6566	462.103	['MAP4K5', 'MAP4K4']	0.0386307	GO_Molecular_Function_2025
F16	6	3',5'-cyclic-AMP Phosphodiesterase Activity (GO:0004115)	0.00099053	17.7214	122.584	['PDE3B', 'PDE3A', 'PDE4B']	0.0386307	GO_Molecular_Function_2025
F16	7	3',5'-cyclic-GMP Phosphodiesterase Activity (GO:0047555)	0.00099053	17.7214	122.584	['PDE3B', 'PDE3A', 'PDE4B']	0.0386307	GO_Molecular_Function_2025
F16	8	Ion Channel Regulator Activity (GO:0099106)	0.00126248	5.38829	35.9651	['DLG1', 'KCNS3', 'CHORDC1', 'PDE4B', 'SGK1', 'FGF12']	0.043082	GO_Molecular_Function_2025
F16	9	Cell-Cell Adhesion Mediator Activity (GO:0098632)	0.00144628	8.95918	58.582	['DSCAM', 'CNTN1', 'DSCAML1', 'JAM3']	0.0438704	GO_Molecular_Function_2025
F16	10	Potassium Channel Regulator Activity (GO:0015459)	0.00193774	8.22616	51.3825	['DLG1', 'KCNS3', 'CHORDC1', 'SGK1']	0.0501728	GO_Molecular_Function_2025
F2	1	Modulation of Chemical Synaptic Transmission (GO:0050804)	7.61e-13	15.6582	436.927	['GRIA1', 'MEF2C', 'NLGN1', 'MCTP1', 'GRID1', 'SYN3', 'GRM1', 'GRM5', 'GRM7', 'NRG3', 'TMEM108', 'LRRC4C', 'DLGAP2', 'KCNK2', 'GRIA4']	9.2e-10	GO_Biological_Process_2025
F2	2	Neuron Development (GO:0048666)	6.78e-11	11.0676	259.136	['EPHA5', 'TENM1', 'NTRK2', 'MEF2C', 'TENM2', 'NLGN1', 'TENM3', 'TENM4', 'MYT1L', 'STMN2', 'PTPRK', 'PBX1', 'STMN1', 'TMEM108', 'CNTN4']	4.1e-08	GO_Biological_Process_2025
F2	3	Nervous System Development (GO:0007399)	5.66e-10	5.49999	117.106	['KIRREL3', 'ROBO2', 'SH3GL3', 'TENM1', 'MEF2C', 'RBFOX1', 'NLGN1', 'PLPPR1', 'MYT1L', 'LSAMP', 'LDB2', 'PTPRD', 'DNM3', 'SDK1', 'NELL1', 'ZEB2', 'NAV3', 'DCX', 'SPOCK1', 'CNTN4', 'FGF13', 'FGF12', 'PLXNA4']	2.28e-07	GO_Biological_Process_2025
F2	4	Synapse Organization (GO:0050808)	2.26e-09	10.4379	207.793	['KIRREL3', 'NLGN1', 'SYN3', 'PTPRD', 'DNM3', 'SDK1', 'LRFN5', 'PPFIBP1', 'GRM5', 'CDH10', 'CNTN4', 'LRRC4C', 'PLXNA4']	6.83e-07	GO_Biological_Process_2025
F2	5	Cell-Cell Adhesion via Plasma-Membrane Adhesion Molecules (GO:0098742)	1.83e-08	8.64232	153.994	['KIRREL3', 'ROBO2', 'NLGN1', 'TENM3', 'CADM1', 'CDH8', 'PTPRD', 'SDK1', 'LRFN5', 'CDH10', 'CDH11', 'CNTN4', 'LRRC4C']	4.42e-06	GO_Biological_Process_2025
F2	6	Regulation of Neuron Projection Development (GO:0010975)	2.58e-08	8.37509	146.346	['EPHA4', 'NTRK2', 'TENM3', 'ANKRD44', 'SEMA3A', 'MAGI2', 'STMN2', 'RIT2', 'SPOCK1', 'CSMD3', 'CTNNA2', 'LRRC4C', 'EPHA3']	5.19e-06	GO_Biological_Process_2025
F2	7	Axon Guidance (GO:0007411)	4.3e-08	8.96353	152.037	['EPHA5', 'ROBO2', 'NELL2', 'EPHA4', 'EPHA6', 'TUBB3', 'SEMA6D', 'SEMA3A', 'CNTN4', 'NEO1', 'EPHA3', 'PLXNA4']	7.43e-06	GO_Biological_Process_2025
F2	8	Positive Regulation of Neuron Projection Development (GO:0010976)	5.74e-08	11.6564	194.343	['PTPRD', 'NTRK2', 'TUBB2B', 'TENM3', 'CUX2', 'RIT2', 'ANKRD44', 'MAGI2', 'STMN2', 'EPHA3']	8.68e-06	GO_Biological_Process_2025
F2	9	Generation of Neurons (GO:0048699)	7.22e-08	7.62026	125.305	['NTRK2', 'MEF2C', 'MYT1L', 'SEMA3A', 'LDB2', 'EML1', 'PTPRD', 'TUBB2B', 'TAFA1', 'DCX', 'SPOCK1', 'FGF13', 'NEO1']	9.51e-06	GO_Biological_Process_2025
F2	10	Regulation of Cell Migration (GO:0030334)	7.86e-08	4.68192	76.5895	['ACVR1', 'EPHA4', 'MCTP1', 'LMO4', 'LIMCH1', 'SEMA6D', 'ANKRD44', 'SEMA3A', 'MAGI2', 'RORA', 'PTPRK', 'LDB2', 'LDLRAD4', 'TMEFF2', 'NAV3', 'CDH11', 'CTNNA2', 'FGF13', 'SRGAP1', 'PLXNA4']	9.51e-06	GO_Biological_Process_2025
F2	1	Neuron Projection (GO:0043005)	3.02e-18	7.78788	314.168	['GRIA1', 'TENM1', 'TENM2', 'NLGN1', 'PLPPR1', 'TENM3', 'TENM4', 'SEMA3A', 'STMN2', 'RORA', 'SLC8A1', 'GRM5', 'GRM7', 'CHL1', 'TUBB3', 'SCN9A', 'STMN1', 'TMEM108', 'CTNNA2', 'GRIA4', 'KIRREL3', 'EPHA5', 'EPHA4', 'NTRK2', 'EPHA6', 'CADM1', 'MAGI2', 'KLHL1', 'RIT2', 'DCX', 'CNTN3', 'CNTN4', 'FGF13', 'KCNK2', 'EPHA3']	3.96e-16	GO_Cellular_Component_2025
F2	2	Postsynaptic Density (GO:0014069)	1.06e-10	10.6935	245.648	['GRIA1', 'NTRK2', 'NLGN1', 'GRID1', 'MAGI2', 'SHISA9', 'SLC8A1', 'GRM1', 'DNM3', 'LRFN5', 'GRM5', 'TMEM108', 'SPOCK1', 'LRRC4C', 'GRIA4']	6.91e-09	GO_Cellular_Component_2025
F2	3	Dendrite (GO:0030425)	4.98e-10	7.34689	157.376	['GRIA1', 'KIRREL3', 'EPHA5', 'EPHA4', 'NTRK2', 'TENM2', 'NLGN1', 'EPHA6', 'MAGI2', 'KLHL1', 'SLC8A1', 'GRM5', 'GRM7', 'TUBB3', 'FGF13', 'KCNK2', 'EPHA3', 'GRIA4']	2.17e-08	GO_Cellular_Component_2025
F2	4	Axon (GO:0030424)	4.11e-08	7.26622	123.572	['KIRREL3', 'EPHA5', 'EPHA4', 'NTRK2', 'SEMA3A', 'RORA', 'SLC8A1', 'GRM7', 'TUBB3', 'SCN9A', 'TMEM108', 'CNTN4', 'CTNNA2', 'FGF13']	1.35e-06	GO_Cellular_Component_2025
