## Supplementary Tables for "Polygenic effects on cortical size and ADHD converge on a mid-gestational progenitor-to-neuron transition programme" (part 5 of 5)

### Sheet: ST14_Wang_cnmf_enrichr (continued)
Supplementary Table 15. Pathway enrichment of Wang (2025) cNMF programme top-loading genes
F2	5	Postsynaptic Specialization Membrane (GO:0099634)	9.44e-08	16.7951	271.674	['GRIA1', 'GRM5', 'NLGN1', 'LRFN5', 'GRID1', 'LRRC4C', 'GRM1', 'GRIA4']	2.47e-06	GO_Cellular_Component_2025
F2	6	Postsynaptic Density Membrane (GO:0098839)	4.03e-07	17.9171	263.796	['GRIA1', 'GRM5', 'LRFN5', 'GRID1', 'LRRC4C', 'GRM1', 'GRIA4']	8.81e-06	GO_Cellular_Component_2025
F2	7	Asymmetric Synapse (GO:0032279)	8.06e-07	8.55981	120.102	['GRIA1', 'DNM3', 'NTRK2', 'NLGN1', 'GRM7', 'MAGI2', 'TMEM108', 'SPOCK1', 'SHISA9', 'SLC8A1']	1.51e-05	GO_Cellular_Component_2025
F2	8	Glutamatergic Synapse (GO:0098978)	8.53e-06	8.73493	101.949	['PTPRD', 'SH3GL3', 'LRFN5', 'NLGN1', 'NRG3', 'SEMA3A', 'LRRC4C', 'DLGAP2']	0.000139742	GO_Cellular_Component_2025
F2	9	Cell-Cell Junction (GO:0005911)	1.88e-05	4.47329	48.6766	['KIRREL3', 'TENM2', 'CADM1', 'TRPC4', 'MAGI2', 'FRMD4A', 'PTPRK', 'CDH8', 'FLRT2', 'CCDC85A', 'CDH10', 'CDH11', 'CTNNA2']	0.000273653	GO_Cellular_Component_2025
F2	10	AMPA Glutamate Receptor Complex (GO:0032281)	6.16e-05	22.4286	217.429	['GRIA1', 'GRID1', 'SHISA9', 'GRIA4']	0.000807424	GO_Cellular_Component_2025
F2	1	Transmembrane-Ephrin Receptor Activity (GO:0005005)	8.98e-06	40.3878	469.326	['EPHA5', 'EPHA4', 'EPHA6', 'EPHA3']	0.00136688	GO_Molecular_Function_2025
F2	2	Ephrin Receptor Activity (GO:0005003)	1.22e-05	36.7143	415.539	['EPHA5', 'EPHA4', 'EPHA6', 'EPHA3']	0.00136688	GO_Molecular_Function_2025
F2	3	Glutamate Receptor Activity (GO:0008066)	2.09e-05	31.0628	334.792	['GRM5', 'GRM7', 'GRM1', 'GRIA4']	0.00156412	GO_Molecular_Function_2025
F2	4	Adenylate Cyclase Inhibiting G Protein-Coupled Glutamate Receptor Activity (GO:0001640)	5.32e-05	60.2893	593.378	['GRM5', 'GRM7', 'GRM1']	0.00299037	GO_Molecular_Function_2025
F2	5	Ligand-Gated Monoatomic Ion Channel Activity Involved in Regulation of Presynaptic Membrane Potential (GO:0099507)	0.000112247	43.0595	391.618	['GRIA1', 'GABRB1', 'GRIA4']	0.00430701	GO_Molecular_Function_2025
F2	6	Transmitter-Gated Monoatomic Ion Channel Activity (GO:0022824)	0.000114854	11.7812	106.877	['GRIA1', 'GABRB1', 'GLRA2', 'GRID1', 'GRIA4']	0.00430701	GO_Molecular_Function_2025
F2	7	Voltage-Gated Potassium Channel Activity (GO:0005249)	0.000140596	8.35772	74.1298	['KCNH5', 'KCNT2', 'KCNH7', 'KCNQ3', 'KCNQ5', 'KCNK2']	0.00451915	GO_Molecular_Function_2025
F2	8	Glutamate-Gated Receptor Activity (GO:0004970)	0.000501124	23.1788	176.128	['GRIA1', 'GRID1', 'GRIA4']	0.0140941	GO_Molecular_Function_2025
F2	9	Potassium Channel Activity (GO:0005267)	0.000931121	7.22711	50.4389	['KCNH5', 'KCNT2', 'KCNQ3', 'KCNQ5', 'KCNK2']	0.0199528	GO_Molecular_Function_2025
F2	10	glucuronosyl-N-acetylgalactosaminyl-proteoglycan 4-beta-N-acetylgalactosaminyltransferase Activity (GO:0047238)	0.000975468	66.6566	462.103	['CSGALNACT1', 'CHSY3']	0.0199528	GO_Molecular_Function_2025
F3	1	Axon Guidance (GO:0007411)	2.12e-13	13.5319	394.905	['EPHA5', 'ROBO2', 'SEMA5B', 'NRP1', 'EPHA7', 'SEMA3C', 'DCC', 'SEMA6D', 'SEMA3A', 'UNC5D', 'EFNB2', 'NELL2', 'NFIB', 'FYN', 'EPHB1', 'EPHA3', 'PLXNA4']	2.83e-10	GO_Biological_Process_2025
F3	2	Axonogenesis (GO:0007409)	1.75e-12	10.6607	288.569	['EPHA5', 'ROBO2', 'NRP1', 'SEMA5B', 'EPHA7', 'BCL11B', 'SEMA3C', 'DCC', 'SEMA6D', 'SEMA3A', 'UNC5D', 'EFNB2', 'SHTN1', 'FYN', 'CTNNA2', 'EPHB1', 'EPHA3', 'PLXNA4']	1.17e-09	GO_Biological_Process_2025
F3	3	Neuron Projection Guidance (GO:0097485)	4.55e-12	13.6403	356.215	['EPHA5', 'ROBO2', 'SEMA5B', 'NRP1', 'EPHA7', 'SEMA3C', 'DCC', 'SEMA6D', 'SEMA3A', 'UNC5D', 'EFNB2', 'FYN', 'EPHB1', 'EPHA3', 'PLXNA4']	2.03e-09	GO_Biological_Process_2025
F3	4	Central Nervous System Development (GO:0007417)	5.29e-09	6.69435	127.573	['ROBO2', 'EOMES', 'EPHA7', 'PPP1R17', 'FOXG1', 'CHD7', 'SOX11', 'NRG1', 'MEIS2', 'EML1', 'PBX1', 'AFF2', 'ZEB2', 'PTPRZ1', 'NFIB', 'DCX', 'SOX4']	1.77e-06	GO_Biological_Process_2025
F3	5	Neural Crest Cell Development (GO:0014032)	9.34e-09	23.5298	435.05	['NRP1', 'SEMA5B', 'SEMA3C', 'CDH2', 'SEMA3A', 'SEMA6D', 'NRG1', 'CORO1C']	2.5e-06	GO_Biological_Process_2025
F3	6	Brain Development (GO:0007420)	1.7e-08	8.69781	155.595	['EOMES', 'ROBO2', 'EPHA7', 'FOXG1', 'SOX11', 'NRG1', 'EML1', 'MEIS2', 'PBX1', 'AFF2', 'NFIB', 'CTNNA2', 'SOX4']	3.8e-06	GO_Biological_Process_2025
F3	7	Nervous System Development (GO:0007399)	8.13e-08	4.6715	76.2609	['ROBO2', 'RBFOX1', 'PPP1R17', 'PLPPR1', 'MYT1L', 'CHD7', 'SOX11', 'NRG1', 'TGFBR1', 'ZEB2', 'CDH2', 'PTPRZ1', 'PLXNA2', 'DCX', 'IGF2BP3', 'IGF2BP2', 'FGF13', 'EPHB1', 'SOX4', 'PLXNA4']	1.55e-05	GO_Biological_Process_2025
F3	8	Semaphorin-Plexin Signaling Pathway (GO:0071526)	1.06e-07	22.4054	359.917	['NRP1', 'SEMA5B', 'SEMA3C', 'SEMA3A', 'SEMA6D', 'PLXNA2', 'PLXNA4']	1.77e-05	GO_Biological_Process_2025
F3	9	Regulation of Cell Migration (GO:0030334)	3.71e-07	4.4134	65.3547	['SEMA5B', 'SEMA3C', 'LIMCH1', 'SEMA3A', 'SEMA6D', 'PIK3R3', 'LDLRAD4', 'SYNE2', 'TGFBR1', 'CORO1C', 'AFDN', 'PLXNA2', 'CTNNA2', 'ARID2', 'FGF13', 'SRGAP1', 'PLXNA4', 'MAP4K4', 'EZH2']	5.51e-05	GO_Biological_Process_2025
F3	10	Cell Surface Receptor Protein Tyrosine Kinase Signaling Pathway (GO:0007169)	1.79e-06	5.20956	68.9393	['EPHA5', 'NRP1', 'EPHA7', 'PIK3R3', 'NRG1', 'MTSS1', 'EFNB2', 'DOK6', 'FYN', 'PHIP', 'PLCB1', 'FGF13', 'EPHB1', 'EPHA3']	0.00023952	GO_Biological_Process_2025
F3	1	Neuron Projection (GO:0043005)	2.16e-09	4.90095	97.7988	['EPHA5', 'GRIA1', 'NRP1', 'EPHA7', 'PLPPR1', 'TENM4', 'CADM1', 'SYT1', 'KCNB2', 'SEMA3A', 'SORBS2', 'PRSS12', 'SHTN1', 'CDH2', 'DCX', 'TMEM108', 'SLC17A6', 'FYN', 'KCNN3', 'CTNNA2', 'FGF13', 'EPHB1', 'KCNK2', 'EPHA3']	2.98e-07	GO_Cellular_Component_2025
F3	2	Dendrite (GO:0030425)	2.75e-05	4.63442	48.6719	['EPHA5', 'GRIA1', 'EPHA7', 'KCNB2', 'ZNF804A', 'SORBS2', 'FYN', 'FGF13', 'PRSS12', 'EPHB1', 'KCNK2', 'EPHA3']	0.00189572	GO_Cellular_Component_2025
F3	3	Axon (GO:0030424)	6.88e-05	4.98169	47.7448	['EPHA5', 'NRP1', 'SHTN1', 'SYT1', 'NFIB', 'SEMA3A', 'TMEM108', 'CTNNA2', 'FGF13', 'PRSS12']	0.0031656	GO_Cellular_Component_2025
F3	4	Glutamatergic Synapse (GO:0098978)	0.000563387	6.34794	47.4924	['EFNB2', 'NLGN4Y', 'CTTNBP2', 'SEMA3A', 'NRG1', 'PRSS12']	0.0194369	GO_Cellular_Component_2025
F3	5	Filopodium (GO:0030175)	0.00253414	7.60377	45.4546	['SHTN1', 'EZR', 'FGF13', 'SYNE2']	0.0585886	GO_Cellular_Component_2025
F3	6	Catenin Complex (GO:0016342)	0.00268405	12.0457	71.3156	['CDH4', 'CDH2', 'CTNNA2']	0.0585886	GO_Cellular_Component_2025
F3	7	SWI/SNF Complex (GO:0016514)	0.00297189	11.5818	67.3894	['BCL11B', 'BCL11A', 'ARID2']	0.0585886	GO_Cellular_Component_2025
F3	8	Adherens Junction (GO:0005912)	0.00416823	4.19232	22.975	['AFDN', 'CDH4', 'CDH2', 'FRMD4B', 'CTNNA2', 'EZR']	0.0660433	GO_Cellular_Component_2025
F3	9	Cytoskeleton (GO:0005856)	0.00430717	2.28329	12.4381	['SVIL', 'LIMCH1', 'SORBS2', 'BICD1', 'EML1', 'SYNE2', 'MTSS1', 'CORO1C', 'SHTN1', 'TUBA1A', 'DCX', 'IGF2BP2', 'TNIK', 'EZR', 'EPHA3']	0.0660433	GO_Cellular_Component_2025
F3	10	Focal Adhesion (GO:0005925)	0.00573377	2.71157	13.9955	['EFNB2', 'NRP1', 'SVIL', 'CDH2', 'PRAG1', 'EZR', 'RND3', 'SYNE2', 'MAP4K4', 'CORO1C']	0.079126	GO_Cellular_Component_2025
F3	1	Chemorepellent Activity (GO:0045499)	1.07e-07	33.9897	545.406	['SEMA5B', 'EPHA7', 'SEMA3C', 'SEMA3A', 'SEMA6D', 'NRG1']	2.5e-05	GO_Molecular_Function_2025
F3	2	Transmembrane-Ephrin Receptor Activity (GO:0005005)	8.98e-06	40.3878	469.326	['EPHA5', 'EPHA7', 'EPHB1', 'EPHA3']	0.000826988	GO_Molecular_Function_2025
F3	3	Ephrin Receptor Activity (GO:0005003)	1.22e-05	36.7143	415.539	['EPHA5', 'EPHA7', 'EPHB1', 'EPHA3']	0.000826988	GO_Molecular_Function_2025
F3	4	Voltage-Gated Potassium Channel Activity (GO:0005249)	1.42e-05	9.93782	110.931	['KCND2', 'KCNH7', 'KCNH8', 'KCNB2', 'KCNQ3', 'KCNN3', 'KCNK2']	0.000826988	GO_Molecular_Function_2025
F3	5	Semaphorin Receptor Binding (GO:0030215)	6.16e-05	22.4286	217.429	['SEMA5B', 'SEMA3C', 'SEMA3A', 'SEMA6D']	0.00287221	GO_Molecular_Function_2025
F3	6	Sequence-Specific Double-Stranded DNA Binding (GO:1990837)	0.000763157	2.57669	18.4956	['EOMES', 'HES6', 'KLF12', 'BCL11B', 'FOXG1', 'KCNH8', 'TCF12', 'SOX11', 'MEIS2', 'PBX1', 'CUX2', 'ELF2', 'NFIB', 'ZNF704', 'TEAD1', 'SOX4', 'SOX5']	0.0296359	GO_Molecular_Function_2025
F3	7	Potassium Channel Inhibitor Activity (GO:0019870)	0.00145357	49.9899	326.621	['NEDD4L', 'KCNK2']	0.0483831	GO_Molecular_Function_2025
F3	8	Double-Stranded DNA Binding (GO:0003690)	0.00237374	2.44314	14.7646	['EOMES', 'HES6', 'KLF12', 'BCL11B', 'FOXG1', 'KCNH8', 'TCF12', 'MEIS2', 'PBX1', 'CUX2', 'ELF2', 'NFIB', 'ZNF704', 'TEAD1', 'SOX4']	0.0614794	GO_Molecular_Function_2025
F3	9	Sequence-Specific DNA Binding (GO:0043565)	0.00239152	2.36566	14.2787	['EOMES', 'HES6', 'KLF12', 'BCL11B', 'FOXG1', 'KCNH8', 'TCF12', 'MEIS2', 'PBX1', 'CUX2', 'ELF2', 'NFIB', 'ZNF704', 'ZNF423', 'TEAD1', 'SOX4']	0.0614794	GO_Molecular_Function_2025
F3	10	Cyclic-Nucleotide Phosphodiesterase Activity (GO:0004112)	0.00267777	33.3232	197.366	['PDE10A', 'PDE4D']	0.0614794	GO_Molecular_Function_2025
F4	1	Glomerular Epithelial Cell Development (GO:0072310)	1.93e-05	100.492	1091.04	['MYO1E', 'MAGI2', 'IQGAP1']	0.0144938	GO_Biological_Process_2025
F4	2	Actin Filament Organization (GO:0007015)	3.1e-05	6.21452	64.5067	['MYO1D', 'MYO1E', 'DLG1', 'GSN', 'ELMO1', 'COBL', 'RNASE1', 'ERMN', 'SHROOM4']	0.0144938	GO_Biological_Process_2025
F4	3	Axon Ensheathment in Central Nervous System (GO:0032291)	3.35e-05	75.3655	776.624	['MYRF', 'PLP1', 'GPM6B']	0.0144938	GO_Biological_Process_2025
F4	4	Myelination (GO:0042552)	0.000139837	11.2564	99.9011	['MYRF', 'PLLP', 'ACER3', 'PLP1', 'GPM6B']	0.0331684	GO_Biological_Process_2025
F4	5	Podocyte Differentiation (GO:0072112)	0.000153203	37.6751	330.929	['MYO1E', 'MAGI2', 'IQGAP1']	0.0331684	GO_Biological_Process_2025
F4	6	Central Nervous System Myelination (GO:0022010)	0.000153203	37.6751	330.929	['MYRF', 'PLP1', 'GPM6B']	0.0331684	GO_Biological_Process_2025
F4	7	Nervous System Development (GO:0007399)	0.000353323	3.12285	24.8208	['SH3GL3', 'GSN', 'MOG', 'APLP1', 'LPAR1', 'HAPLN2', 'DNM3', 'UGT8', 'DLG1', 'ZEB2', 'MOBP', 'ERBB3', 'RAPGEF5', 'GPM6B']	0.0655667	GO_Biological_Process_2025
F4	8	Oligodendrocyte Development (GO:0014003)	0.000501124	23.1788	176.128	['MYRF', 'PLP1', 'GPM6B']	0.08137	GO_Biological_Process_2025
F4	9	Supramolecular Fiber Organization (GO:0097435)	0.000637579	3.45516	25.4225	['MYO1D', 'MYO1E', 'DLG1', 'COLGALT2', 'GSN', 'ELMO1', 'CAPN3', 'SLAIN1', 'RNASE1', 'ERMN', 'SHROOM4']	0.0849696	GO_Biological_Process_2025
F4	10	Central Nervous System Development (GO:0007417)	0.000668189	3.69595	27.0209	['UGT8', 'SH3GL3', 'ZEB2', 'GSN', 'MOG', 'MYRF', 'APLP1', 'QKI', 'SHROOM4', 'HAPLN2']	0.0849696	GO_Biological_Process_2025
F4	1	Adherens Junction (GO:0005912)	2.95e-06	7.33819	93.453	['TJP1', 'MYO1E', 'FRMD5', 'DLG1', 'PKP4', 'LDB3', 'CTNNA3', 'FRMD4B', 'SHROOM4', 'CDH19']	0.000453641	GO_Cellular_Component_2025
F4	2	Axon (GO:0030424)	1.23e-05	5.53588	62.5808	['CLDN11', 'MYO1D', 'GRM3', 'SHTN1', 'MAP7', 'KIF13B', 'CNTN2', 'COBL', 'DIP2B', 'SEPTIN4', 'IQGAP1']	0.000948363	GO_Cellular_Component_2025
F4	3	Cell-Cell Junction (GO:0005911)	1.88e-05	4.47329	48.6766	['OPALIN', 'MAGI2', 'LDB3', 'FRMD4B', 'SHROOM4', 'CLDN11', 'TJP1', 'MYO1E', 'FRMD5', 'DLG1', 'CTNNA3', 'PKP4', 'CDH19']	0.000965098	GO_Cellular_Component_2025
F4	4	Neuron Projection (GO:0043005)	5.06e-05	3.29448	32.5887	['SLC12A2', 'MAGI2', 'COBL', 'PSEN1', 'SEPTIN4', 'IQGAP1', 'CLDN11', 'MYO1D', 'GRM3', 'SHTN1', 'DLG1', 'IL1RAPL1', 'MAP7', 'KIF13B', 'CNTN2', 'DIP2B', 'CPEB2']	0.00194738	GO_Cellular_Component_2025
F4	5	Endosome Membrane (GO:0010008)	0.000167941	3.56233	30.9634	['TMEM63A', 'MARCHF1', 'RNF13', 'SLC31A2', 'SORT1', 'ATP10B', 'RNASE1', 'TMEM165', 'TF', 'ZFYVE16', 'LAMP2', 'MVB12B', 'RFFL']	0.00517259	GO_Cellular_Component_2025
F4	6	Apical Junction Complex (GO:0043296)	0.000725654	6.03215	43.603	['CLDN11', 'TJP1', 'DLG1', 'MAGI2', 'FRMD4B', 'SHROOM4']	0.0186251	GO_Cellular_Component_2025
F4	7	Basolateral Plasma Membrane (GO:0016323)	0.000934056	4.25521	29.6842	['TJP1', 'SLC12A2', 'MYO1D', 'DLG1', 'SLCO3A1', 'ERBB3', 'SLCO1A2', 'ERBIN']	0.0187778	GO_Cellular_Component_2025
F4	8	Platelet Dense Granule Membrane (GO:0031088)	0.000975468	66.6566	462.103	['LAMP2', 'SELENOP']	0.0187778	GO_Cellular_Component_2025
F4	9	Bicellular Tight Junction (GO:0005923)	0.00131718	6.65452	44.1345	['CLDN11', 'TJP1', 'DLG1', 'MAGI2', 'FRMD4B']	0.0225384	GO_Cellular_Component_2025
F4	10	Cytoskeleton (GO:0005856)	0.00170108	2.45248	15.6382	['GSN', 'MTUS1', 'LDB3', 'SEPTIN4', 'IQGAP1', 'RNASE1', 'SEPTIN7', 'SHROOM4', 'C10ORF90', 'MYO1D', 'SHTN1', 'ANLN', 'MYO1E', 'FRMD5', 'MAP7', 'PKP4']	0.0225547	GO_Cellular_Component_2025
F4	1	Cadherin Binding (GO:0045296)	0.000364218	3.70775	29.3571	['TJP1', 'SHTN1', 'ANLN', 'DLG1', 'FMNL2', 'CTNNA3', 'PKP4', 'IQGAP1', 'SEPTIN7', 'CDH19', 'PICALM']	0.0488662	GO_Molecular_Function_2025
F4	2	Anion Binding (GO:0043168)	0.000760692	3.17676	22.8132	['QDPR', 'AMER2', 'FOLH1', 'ZFYVE16', 'GSN', 'GRID1', 'DPYD', 'PDE4B', 'ARAP2', 'IQGAP1', 'GNAI1', 'PICALM']	0.0488662	GO_Molecular_Function_2025
F4	3	3',5'-Cyclic-Nucleotide Phosphodiesterase Activity (GO:0004114)	0.00084817	18.8299	133.173	['PDE1C', 'PDE4B', 'PDE8A']	0.0488662	GO_Molecular_Function_2025
F4	4	MAP Kinase Kinase Kinase Kinase Activity (GO:0008349)	0.000975468	66.6566	462.103	['MAP4K5', 'MAP4K4']	0.0488662	GO_Molecular_Function_2025
F4	5	3',5'-cyclic-AMP Phosphodiesterase Activity (GO:0004115)	0.00099053	17.7214	122.584	['PDE1C', 'PDE4B', 'PDE8A']	0.0488662	GO_Molecular_Function_2025
F4	6	3',5'-cyclic-GMP Phosphodiesterase Activity (GO:0047555)	0.00099053	17.7214	122.584	['PDE1C', 'PDE4B', 'PDE8A']	0.0488662	GO_Molecular_Function_2025
F4	7	Neurotrophin Binding (GO:0043121)	0.00202161	39.9899	248.092	['SORT1', 'PCSK6']	0.079271	GO_Molecular_Function_2025
F4	8	Metal Ion Binding (GO:0046872)	0.00214246	2.667	16.3909	['GSN', 'TTYH2', 'SEPTIN4', 'IQGAP1', 'GNAI1', 'SELENOP', 'SPOCK3', 'ACER3', 'ENPP2', 'SIK3', 'CAPN3', 'EFHD1', 'SLC25A13']	0.079271	GO_Molecular_Function_2025
F4	9	Kinase Binding (GO:0019900)	0.00292487	2.68363	15.6576	['SLC12A2', 'FRMD5', 'DLG1', 'GPRC5B', 'GSN', 'KIF13B', 'UNC5C', 'VRK2', 'IQGAP1', 'RFFL', 'PDE8A', 'RNASE1']	0.0961955	GO_Molecular_Function_2025
F4	10	Glycerophospholipid Flippase Activity (GO:0140333)	0.00424723	24.9899	136.482	['ATP8A1', 'ATP10B']	0.104765	GO_Molecular_Function_2025
F5	1	Cytoplasmic Translation (GO:0002181)	4.42e-83	155.445	29476.6	['RPL30', 'RPL3', 'RPL32', 'RPL31', 'RPL34', 'RPLP1', 'RPLP0', 'RPL10A', 'RPL9', 'RPL7', 'RPS15', 'RPS4X', 'RPS14', 'RPL7A', 'RPS17', 'RPS16', 'RPL18A', 'RPS19', 'RPS18', 'RACK1', 'RPLP2', 'RPL38', 'RPL37', 'RPS11', 'RPL39', 'RPS10', 'RPS13', 'RPS12', 'RPS8', 'RPL23', 'RPS5', 'RPS6', 'RPL13A', 'RPS3A', 'RPL37A', 'RPL26', 'RPL28', 'RPL11', 'RPL36A', 'RPS15A', 'RPS3', 'RPS2', 'RPS27A', 'RPL41', 'RPL35A', 'RPL23A', 'RPS28', 'RPS27', 'RPS29', 'RPL27A', 'RPS20', 'RPS21', 'RPS24', 'RPS23']	6.37e-80	GO_Biological_Process_2025
F5	2	Macromolecule Biosynthetic Process (GO:0009059)	3.92e-68	57.5058	8925.4	['RPL30', 'RPL3', 'RPL32', 'RPL31', 'RPL34', 'RPLP1', 'RPLP0', 'RPL10A', 'RPL9', 'RPL7', 'RPS15', 'RPS4X', 'RPS14', 'RPL7A', 'RPS17', 'RPS16', 'RPL18A', 'RPS19', 'RPS18', 'RPLP2', 'RPL38', 'RPL37', 'RPS11', 'RPL39', 'RPS10', 'RPS13', 'RPS12', 'RPS8', 'RPL23', 'RPS5', 'RPS6', 'RPL13A', 'RPS3A', 'EEF1A1', 'EEF1G', 'RPL37A', 'RPL26', 'RPL28', 'RPL11', 'RPL36A', 'RPS15A', 'RPS3', 'IGF2BP3', 'RPS2', 'RPS27A', 'RPL41', 'RPL35A', 'RPL23A', 'RPS28', 'RPS27', 'RPS29', 'RPL27A', 'RPS20', 'RPS21', 'RPS24', 'RPS23']	2.82e-65	GO_Biological_Process_2025
F5	3	Translation (GO:0006412)	4.01e-64	44.7003	6525.21	['RPL30', 'RPL3', 'RPL32', 'RPL31', 'RPLP1', 'RPL34', 'RPLP0', 'RPL10A', 'RPL9', 'RPL7', 'RPS4X', 'RPS15', 'RPS14', 'RPL7A', 'RPS17', 'RPS16', 'RPL18A', 'RPS19', 'RPS18', 'RACK1', 'RPLP2', 'RPL38', 'RPL37', 'RPS11', 'RPL39', 'RPS10', 'RPS13', 'RPS12', 'RPS8', 'RPL23', 'RPS5', 'RPS6', 'RPL13A', 'RPS3A', 'EEF1A1', 'EEF1G', 'RPL37A', 'RPL26', 'RPL28', 'RPL11', 'RPL36A', 'RPS15A', 'RPS3', 'IGF2BP3', 'RPS2', 'RPS27A', 'RPL41', 'RPL35A', 'RPL23A', 'RPS28', 'RPS27', 'RPS29', 'RPL27A', 'RPS20', 'RPS21', 'RPS24', 'RPS23']	1.92e-61	GO_Biological_Process_2025
F5	4	Gene Expression (GO:0010467)	5.89e-51	23.9604	2771.24	['RPL30', 'RPL3', 'RPL32', 'RPL31', 'RPLP1', 'RPL34', 'RPLP0', 'RPL10A', 'RPL9', 'RPL7', 'RPS4X', 'RPS15', 'RPS14', 'RPL7A', 'RPS17', 'RPS16', 'RPL18A', 'RPS19', 'RPS18', 'RPLP2', 'RPL38', 'RPL37', 'RPS11', 'RPL39', 'RPS10', 'RPS13', 'RPS12', 'RPS8', 'RPL23', 'RPS5', 'RPS6', 'RPL13A', 'RPS3A', 'EEF1A1', 'RPL37A', 'RPL26', 'RPL28', 'PTMA', 'RPL11', 'RPL36A', 'RPS15A', 'RPS3', 'IGF2BP3', 'RPS2', 'RPS27A', 'RPL41', 'RPL35A', 'RPL23A', 'RPS28', 'RPS27', 'RPS29', 'NOVA1', 'RPL27A', 'RPS20', 'RPS21', 'RPS24', 'RPS23']	2.12e-48	GO_Biological_Process_2025
F5	5	Protein Metabolic Process (GO:0019538)	4.02e-39	13.7707	1217.46	['RPL30', 'RPL3', 'RPL32', 'RPL31', 'RPLP1', 'RPL34', 'RPLP0', 'RPL10A', 'RPL9', 'RPL7', 'RPS4X', 'RPS15', 'RPS14', 'RPL7A', 'RPS17', 'RPS16', 'ADAMTS3', 'RPL18A', 'RPS19', 'RPS18', 'RPLP2', 'RPL38', 'RPL37', 'RPS11', 'RPL39', 'RPS10', 'RPS13', 'RPS12', 'CTSB', 'RPS8', 'RPL23', 'RPS5', 'RPS6', 'RPL13A', 'RPS3A', 'EEF1A1', 'RPL37A', 'RPL26', 'RPL28', 'RPL11', 'RPL36A', 'RPS15A', 'RPS3', 'IGF2BP3', 'RPS2', 'RPS27A', 'RPL41', 'RPL35A', 'RPL23A', 'RPS28', 'RPS27', 'RPS29', 'RPL27A', 'RPS20', 'RPS21', 'RPS24', 'RPS23']	1.16e-36	GO_Biological_Process_2025
F5	6	Ribonucleoprotein Complex Biogenesis (GO:0022613)	1.16e-24	27.9886	1542.67	['RPS8', 'RPS5', 'RPS6', 'RPL11', 'RPL35A', 'RPS3A', 'RPL7', 'RPS15', 'RPS4X', 'RPS14', 'RPS17', 'RPS28', 'RPS16', 'RPS27', 'RPS15A', 'RPS19', 'RPL38', 'RPL26', 'RPS11', 'RPS27A', 'RPS13', 'RPS24', 'RPS12', 'RPS23']	2.77e-22	GO_Biological_Process_2025
F5	7	Ribosomal Small Subunit Biogenesis (GO:0042274)	1e-20	31.3867	1445.35	['RPS8', 'RPS5', 'RPS6', 'RPS3A', 'RPS15', 'RPS4X', 'RPS14', 'RPS17', 'RPS28', 'RPS16', 'RPS15A', 'RPS27', 'RPS19', 'RPS11', 'RPS27A', 'RPS13', 'RPS24', 'RPS12', 'RPS23']	2.06e-18	GO_Biological_Process_2025
F5	8	Ribosome Biogenesis (GO:0042254)	3.54e-20	18.5141	829.183	['RPS8', 'RPS5', 'RPS6', 'RPL11', 'RPL35A', 'RPS3A', 'RPL7', 'RPS15', 'RPS4X', 'RPS14', 'RPS17', 'RPS28', 'RPS16', 'RPS27', 'RPS15A', 'RPS19', 'RPL26', 'RPS11', 'RPS27A', 'RPS13', 'RPS24', 'RPS12', 'RPS23']	6.37e-18	GO_Biological_Process_2025
F5	9	rRNA Processing (GO:0006364)	5.01e-12	15.4489	401.971	['RPS6', 'RPL11', 'RPL35A', 'RPL7', 'RPS15', 'RPS14', 'RPL7A', 'RPS17', 'RPS28', 'RPS16', 'RPS27', 'RPS19', 'RPL26', 'RPS24']	8.01e-10	GO_Biological_Process_2025
F5	10	rRNA Metabolic Process (GO:0016072)	2.75e-10	14.6319	322.11	['RPS15', 'RPS17', 'RPS28', 'RPS16', 'RPS27', 'RPS19', 'RPS6', 'RPL11', 'RPL35A', 'RPL26', 'RPS24', 'RPL7']	3.96e-08	GO_Biological_Process_2025
F5	1	Cytosolic Small Ribosomal Subunit (GO:0022627)	1.74e-45	237.55	24482.6	['RPS15', 'RPS4X', 'RPS14', 'RPS17', 'RPS15A', 'RPS16', 'RPS19', 'RPS18', 'RACK1', 'RPS3', 'RPS2', 'RPS11', 'RPS27A', 'RPS10', 'RPS13', 'RPS12', 'RPS8', 'RPS5', 'RPS6', 'RPS3A', 'RPS28', 'RPS27', 'RPS29', 'RPS20', 'RPS21', 'RPS24', 'RPS23']	2.92e-43	GO_Cellular_Component_2025
F5	2	Small Ribosomal Subunit (GO:0015935)	5.05e-45	220.571	22497.6	['RPS15', 'RPS4X', 'RPS14', 'RPS17', 'RPS15A', 'RPS16', 'RPS19', 'RPS18', 'RACK1', 'RPS3', 'RPS2', 'RPS11', 'RPS27A', 'RPS10', 'RPS13', 'RPS12', 'RPS8', 'RPS5', 'RPS6', 'RPS3A', 'RPS28', 'RPS27', 'RPS29', 'RPS20', 'RPS21', 'RPS24', 'RPS23']	4.24e-43	GO_Cellular_Component_2025
F5	3	Cytosolic Large Ribosomal Subunit (GO:0022625)	3.03e-41	128.601	11998.3	['RPL30', 'RPL3', 'RPL32', 'RPL31', 'RPL34', 'RPLP1', 'RPLP0', 'RPL11', 'RPL36A', 'RPL10A', 'RPL9', 'RPL7', 'RPL7A', 'RPL18A', 'RPLP2', 'RPL38', 'RPL37', 'RPL39', 'RPL41', 'RPL23', 'RPL13A', 'RPL35A', 'RPL23A', 'RPL27A', 'RPL37A', 'RPL26', 'RPL28']	1.7e-39	GO_Cellular_Component_2025
F5	4	Large Ribosomal Subunit (GO:0015934)	6.24e-41	123.451	11428.4	['RPL30', 'RPL3', 'RPL32', 'RPL31', 'RPL34', 'RPLP1', 'RPLP0', 'RPL11', 'RPL36A', 'RPL10A', 'RPL9', 'RPL7', 'RPL7A', 'RPL18A', 'RPLP2', 'RPL38', 'RPL37', 'RPL39', 'RPL41', 'RPL23', 'RPL13A', 'RPL35A', 'RPL23A', 'RPL27A', 'RPL37A', 'RPL26', 'RPL28']	2.62e-39	GO_Cellular_Component_2025
F5	5	Focal Adhesion (GO:0005925)	9.31e-27	13.0733	783.601	['RPL30', 'RPL3', 'RPL31', 'RPLP1', 'RPLP0', 'RPL10A', 'RPL9', 'RND3', 'RPL7', 'ACTG1', 'HSP90B1', 'RPS4X', 'RPS15', 'RPS14', 'RPL7A', 'RPS17', 'RPS16', 'CSRP2', 'RPS19', 'CDH2', 'RPS18', 'RPS3', 'RPLP2', 'RPL38', 'RPS2', 'RPS11', 'RPS10', 'RPS13', 'HSPA5', 'RPS8', 'RPL23', 'RPS5', 'RDX', 'RPL13A', 'RPS3A', 'RPS29', 'RPL37A', 'VIM']	3.13e-25	GO_Cellular_Component_2025
F5	6	Ribosome (GO:0005840)	1.37e-26	76.8748	4578.07	['RPL23', 'RPS5', 'RPL36A', 'RPL13A', 'RPL9', 'RPS4X', 'EEF1A1', 'RPL7A', 'RPS17', 'RPS28', 'RPS27', 'RPS19', 'RPS18', 'RPS29', 'RPS3', 'RPS11', 'RPS10', 'RPS13', 'RPS23']	3.84e-25	GO_Cellular_Component_2025
F5	7	Cell-Substrate Junction (GO:0030055)	1.98e-26	12.7751	756.114	['RPL30', 'RPL3', 'RPL31', 'RPLP1', 'RPLP0', 'RPL10A', 'RPL9', 'RND3', 'RPL7', 'ACTG1', 'HSP90B1', 'RPS4X', 'RPS15', 'RPS14', 'RPL7A', 'RPS17', 'RPS16', 'CSRP2', 'RPS19', 'CDH2', 'RPS18', 'RPS3', 'RPLP2', 'RPL38', 'RPS2', 'RPS11', 'RPS10', 'RPS13', 'HSPA5', 'RPS8', 'RPL23', 'RPS5', 'RDX', 'RPL13A', 'RPS3A', 'RPS29', 'RPL37A', 'VIM']	4.74e-25	GO_Cellular_Component_2025
F5	8	Small-Subunit Processome (GO:0032040)	1.19e-20	36.1648	1659.25	['RPS8', 'RPS5', 'RPS6', 'RPS3A', 'RPS4X', 'RPS14', 'RPS17', 'RPS28', 'RPS16', 'RPS15A', 'RPS27', 'RPS19', 'RPS11', 'RPS27A', 'RPS13', 'RPS24', 'RPS12', 'RPS23']	2.49e-19	GO_Cellular_Component_2025
F5	9	Intracellular Membraneless Organelle (GO:0043232)	1.83e-10	3.64764	81.7776	['RPL3', 'RPL34', 'RPL11', 'HILPDA', 'RPL36A', 'HMGB2', 'RPL9', 'RPL7', 'ACTG1', 'RPS4X', 'RPS14', 'RPL7A', 'RPS17', 'CCND2', 'RPS19', 'RPS18', 'RPS3', 'RPS2', 'IGF2BP2', 'RPS27A', 'RPS11', 'RPS10', 'RPS13', 'RPL23', 'RPS5', 'RPS6', 'RPL13A', 'RPS3A', 'RPL23A', 'EEF1A1', 'RPS28', 'LIN28B', 'ZEB2', 'RPS27', 'RPS29', 'NOVA1', 'DCX', 'RPL26', 'VIM', 'RPS23']	3.42e-09	GO_Cellular_Component_2025
F5	10	Nucleus (GO:0005634)	5.27e-09	2.362	45.0233	['RPL30', 'RPL3', 'HSP90AB1', 'RPLP0', 'HMGB2', 'HMGB1', 'RPL10A', 'DACH2', 'RPL9', 'RPL7', 'ACTG1', 'RPS15', 'RPL7A', 'TUBA1A', 'CSRP2', 'DACH1', 'CCND2', 'RPS18', 'TUBB3', 'TMSB4X', 'FTH1', 'ENC1', 'RACK1', 'PCLAF', 'HMGN2', 'RPS13', 'SOX4', 'H3-3B', 'SOX5', 'HSP90AA1', 'EMX2', 'MEF2C', 'H2AC6', 'RPS8', 'USP3', 'RPS6', 'RPL13A', 'RPS3A', 'SOX11', 'EEF1A1', 'EEF1G', 'TUBB2B', 'ZEB2', 'PCP4', 'RPL37A', 'MAML3', 'ZFPM2', 'PTMA', 'FOXG1', 'LEF1', 'HDAC9', 'HIF1A', 'HSP90B1', 'DNAJB6', 'NEUROD6', 'RPS3', 'POLR2F', 'FYN', 'IGF2BP3', 'RPS2', 'IGF2BP2', 'RPS27A', 'H2AZ1', 'BCL11B', 'HSPA5', 'BCL11A', 'HMGA2', 'RPL23A', 'H1-1', 'MT3', 'SEPTIN7', 'H1-3', 'H1-2', 'H1-4', 'LIN28B', 'RPS27', 'NFIA', 'NFIB', 'NOVA1', 'FABP7', 'ID2', 'H2AC20', 'CALM1', 'RPS24', 'TPT1', 'LHX9']	8.85e-08	GO_Cellular_Component_2025
F5	1	mRNA 5'-UTR Binding (GO:0048027)	1.35e-09	47.8394	976.971	['RPS14', 'RPL41', 'RPS3A', 'IGF2BP3', 'IGF2BP2', 'RPL26', 'RPS13']	3.11e-07	GO_Molecular_Function_2025
F5	2	Ubiquitin Ligase Inhibitor Activity (GO:1990948)	2.3e-08	101.513	1785.33	['RPS15', 'RPL23', 'RPL11', 'RPS20', 'RPL37']	2.65e-06	GO_Molecular_Function_2025
F5	3	Nucleosomal DNA Binding (GO:0031492)	3.85e-08	26.5613	453.456	['H2AZ1', 'H1-4', 'HMGA2', 'H1-1', 'H1-3', 'H3-3B', 'H1-2']	2.95e-06	GO_Molecular_Function_2025
F5	4	Ubiquitin-Protein Transferase Inhibitor Activity (GO:0055105)	1.15e-07	63.4359	1013.77	['RPS15', 'RPL23', 'RPL11', 'RPS20', 'RPL37']	6.59e-06	GO_Molecular_Function_2025
F5	5	mRNA Binding (GO:0003729)	5.69e-07	5.36097	77.0909	['RPL41', 'RPS5', 'RPL13A', 'RPS3A', 'RPL7', 'RPS14', 'LIN28B', 'NOVA1', 'PEG10', 'RPS3', 'IGF2BP3', 'RPL26', 'RPS2', 'IGF2BP2', 'RPS13']	2.62e-05	GO_Molecular_Function_2025
F5	6	rRNA Binding (GO:0019843)	4.16e-06	16.5196	204.696	['RPL23', 'RPS5', 'RPL11', 'RPLP0', 'RPS3', 'RPS13']	0.000159294	GO_Molecular_Function_2025
F5	7	Supercoiled DNA Binding (GO:0097100)	9.71e-06	150.746	1740.02	['HMGB2', 'RPS3', 'HMGB1']	0.000318923	GO_Molecular_Function_2025
F5	8	DNA Binding, Bending (GO:0008301)	2.09e-05	31.0628	334.792	['LEF1', 'HMGB2', 'HMGA2', 'HMGB1']	0.000599578	GO_Molecular_Function_2025
F5	9	DNA-binding Transcription Factor Binding (GO:0140297)	4.27e-05	4.41784	44.4511	['MEF2C', 'NFIA', 'LMO4', 'BCL11A', 'ID2', 'RPS3', 'HMGA2', 'HMGB1', 'ZFPM2', 'PTMA', 'HDAC9', 'HIF1A']	0.00109075	GO_Molecular_Function_2025
F5	10	Protein Kinase Binding (GO:0019901)	8.45e-05	3.2824	30.7862	['HSP90AA1', 'RPS6', 'RND3', 'HDAC9', 'HIF1A', 'ACTG1', 'EEF1A1', 'CCND2', 'TTR', 'RPS19', 'CAMK2N1', 'RPS3', 'RACK1', 'PLCG2', 'DCX', 'CALM1']	0.0018353	GO_Molecular_Function_2025
F6	1	Chemical Synaptic Transmission (GO:0007268)	6.05e-21	13.7306	639.218	['GRIA1', 'CHRM2', 'GABRB2', 'CHRM3', 'GRIK3', 'GRIK1', 'SLC6A1', 'CRHBP', 'GRIN2A', 'RPS6KA2', 'GRIA4', 'GABRA1', 'UNC13C', 'GRID2', 'KCNIP1', 'SYT1', 'HTR1E', 'KCND2', 'GRID1', 'GAD1', 'GAD2', 'GABRG3', 'SHISA6', 'CORT', 'GRIN3A', 'SST', 'PNOC', 'CRH']	7.03e-18	GO_Biological_Process_2025
F6	2	Anterograde Trans-Synaptic Signaling (GO:0098916)	5.52e-14	12.1212	370.033	['CHRM2', 'GRIA1', 'CHRM3', 'UNC13C', 'GABRB2', 'HTR1E', 'SYT1', 'KCND2', 'KCNIP1', 'GAD1', 'GAD2', 'GRIK1', 'SLC6A1', 'CORT', 'GRIN2A', 'SST', 'RPS6KA2', 'PNOC', 'CRH']	3.21e-11	GO_Biological_Process_2025
F6	3	Synaptic Transmission, Glutamatergic (GO:0035249)	2.25e-12	54.8343	1470.64	['GRIA1', 'UNC13C', 'GRIN2A', 'GRID2', 'GRIN3A', 'GRID1', 'GRIK3', 'GRIK1', 'GRIA4']	8.73e-10	GO_Biological_Process_2025
F6	4	Homophilic Cell Adhesion via Plasma Membrane Adhesion Molecules (GO:0007156)	1.4e-11	23.9497	598.61	['PTPRT', 'ROBO2', 'KIRREL3', 'SDK1', 'TENM3', 'CADM2', 'PTPRM', 'CDH13', 'CNTN4', 'DSCAML1', 'ROBO1']	4.06e-09	GO_Biological_Process_2025
F6	5	Glutamate Receptor Signaling Pathway (GO:0007215)	6.22e-11	34.5079	810.945	['GRIN2A', 'GRM5', 'GRID2', 'GRIN3A', 'GRM8', 'GRIK3', 'GRIK1', 'PLCB1', 'GRIA4']	1.45e-08	GO_Biological_Process_2025
F6	6	Modulation of Chemical Synaptic Transmission (GO:0050804)	1.68e-10	13.1658	296.297	['GRIA1', 'GRID2', 'SYT1', 'GRID1', 'GRIK3', 'GRIK1', 'GRM5', 'GRIN3A', 'NRG3', 'NMU', 'GRM8', 'GRIA4', 'CNTNAP4']	3.26e-08	GO_Biological_Process_2025
F6	7	Cell-Cell Adhesion via Plasma-Membrane Adhesion Molecules (GO:0098742)	1.94e-09	9.41723	188.896	['KIRREL3', 'PTPRT', 'ROBO2', 'GRID2', 'TENM3', 'CADM2', 'PTPRM', 'CDH9', 'ROBO1', 'SDK1', 'IL1RAPL1', 'CDH13', 'CNTN4', 'DSCAML1']	3.23e-07	GO_Biological_Process_2025
F6	8	Regulation of Trans-Synaptic Signaling (GO:0099177)	1.96e-08	21.1122	374.73	['GRIA1', 'GRID2', 'GRIN3A', 'NRG3', 'GRID1', 'GRIK3', 'GRIK1', 'GRIA4']	2.84e-06	GO_Biological_Process_2025
F6	9	Nervous System Development (GO:0007399)	8.13e-08	4.6715	76.2609	['ROBO2', 'KIRREL3', 'CHRM2', 'TENM1', 'CHRM3', 'RBFOX1', 'MYT1L', 'GRIK1', 'ROBO1', 'DNM3', 'SDK1', 'ZEB2', 'FGF14', 'ERBB4', 'DNER', 'CNTN4', 'SERPINI1', 'SOX6', 'FGF12', 'DSCAML1']	1.05e-05	GO_Biological_Process_2025
F6	10	Neuron Development (GO:0048666)	6.05e-07	7.72816	110.658	['ALK', 'PTPRT', 'CNTNAP2', 'TENM1', 'NTRK2', 'TENM2', 'TENM3', 'MYT1L', 'PTPRM', 'CNTN4', 'PTPRG']	7.03e-05	GO_Biological_Process_2025
F6	1	Dendrite (GO:0030425)	9.26e-16	10.3695	358.948	['GRIA1', 'KIRREL3', 'CHRM2', 'CNTNAP2', 'CHRM3', 'NTRK2', 'GABRA1', 'TENM2', 'HTR1E', 'KCNC2', 'MAGI2', 'ZNF804A', 'GRIK3', 'ADCY2', 'ADCY8', 'GABRG3', 'CRHBP', 'GRM5', 'DNER', 'PNOC', 'IL1RAPL1', 'RGS12', 'HCN1', 'GRIA4']	9e-14	GO_Cellular_Component_2025
F6	2	Neuron Projection (GO:0043005)	1.27e-15	6.95238	238.478	['GRIA1', 'CHRM2', 'CNTNAP2', 'TENM1', 'CHRM3', 'TENM2', 'TENM3', 'KCNC2', 'GRIK3', 'ADCY2', 'SLC6A1', 'ADCY8', 'CRHBP', 'GRM5', 'DNER', 'CTNNA2', 'GRIA4', 'KIRREL3', 'NTRK2', 'PACRG', 'SYT1', 'HTR1E', 'MAGI2', 'GRIN3A', 'PNOC', 'IL1RAPL1', 'GPR149', 'CDH13', 'RGS12', 'CNTN4', 'DSCAML1', 'HCN1']	9e-14	GO_Cellular_Component_2025
F6	3	Ionotropic Glutamate Receptor Complex (GO:0008328)	1.77e-14	50.0453	1584.58	['GRIA1', 'GRIN2A', 'GRID2', 'GRIN3A', 'GRID1', 'GRIK3', 'VWC2', 'GRIK1', 'SHISA9', 'GRIA4', 'SHISA6']	8.4e-13	GO_Cellular_Component_2025
F6	4	Postsynaptic Density (GO:0014069)	7.45e-13	12.4196	346.826	['GRIA1', 'NTRK2', 'GRID2', 'GRID1', 'MAGI2', 'GRIK3', 'GRIK1', 'NETO2', 'SHISA9', 'ADCY8', 'SHISA6', 'DNM3', 'GRIN2A', 'GRM5', 'GRIN3A', 'NETO1', 'GRIA4']	2.64e-11	GO_Cellular_Component_2025
F6	5	Postsynaptic Specialization Membrane (GO:0099634)	9.37e-12	24.9936	634.679	['GRIA1', 'GABRB2', 'GABRA1', 'GRM5', 'GRID2', 'GRIN2A', 'GRIN3A', 'GRID1', 'GRIK3', 'GRIK1', 'GRIA4']	2.66e-10	GO_Cellular_Component_2025
F6	6	Postsynaptic Density Membrane (GO:0098839)	8.19e-10	24.5051	512.714	['GRIA1', 'GRIN2A', 'GRM5', 'GRID2', 'GRIN3A', 'GRID1', 'GRIK3', 'GRIK1', 'GRIA4']	1.94e-08	GO_Cellular_Component_2025
F6	7	AMPA Glutamate Receptor Complex (GO:0032281)	1.35e-09	47.8394	976.971	['GRIA1', 'GRID2', 'GRID1', 'VWC2', 'SHISA9', 'SHISA6', 'GRIA4']	2.74e-08	GO_Cellular_Component_2025
F6	8	Potassium Channel Complex (GO:0034705)	2.93e-07	11.4712	172.555	['DPP10', 'CNTNAP2', 'KCND2', 'KCNIP1', 'KCNC2', 'KCNS3', 'GRIK3', 'GRIK1', 'KCNJ3']	5.2e-06	GO_Cellular_Component_2025
F6	9	Dendrite Membrane (GO:0032590)	3.64e-07	26.5939	394.302	['GRIA1', 'GABRA1', 'KCNC2', 'SHISA9', 'GABRG3', 'SHISA6']	5.74e-06	GO_Cellular_Component_2025
F6	10	Asymmetric Synapse (GO:0032279)	8.06e-07	8.55981	120.102	['GRIA1', 'DNM3', 'NTRK2', 'GRIN2A', 'NETO1', 'MAGI2', 'NETO2', 'SHISA9', 'ADCY8', 'SHISA6']	1.14e-05	GO_Cellular_Component_2025
F6	1	Glutamate-Gated Receptor Activity (GO:0004970)	1.04e-12	103.083	2843.87	['GRIA1', 'GRID2', 'GRIN2A', 'GRIN3A', 'GRID1', 'GRIK3', 'GRIK1', 'GRIA4']	1.65e-10	GO_Molecular_Function_2025
F6	2	Transmitter-Gated Monoatomic Ion Channel Activity (GO:0022824)	1.24e-12	31.0872	852.269	['GRIA1', 'GABRB2', 'GABRA1', 'GRIN2A', 'GRID2', 'GRIN3A', 'GRID1', 'GRIK3', 'GRIK1', 'GABRG3', 'GRIA4']	1.65e-10	GO_Molecular_Function_2025
F6	3	Glutamate Receptor Activity (GO:0008066)	1.61e-10	71.7772	1618.64	['GRID2', 'GRM5', 'GRIN3A', 'GRM8', 'GRIK3', 'GRIK1', 'GRIA4']	1.43e-08	GO_Molecular_Function_2025
F6	4	Neurotransmitter Receptor Activity Involved in Regulation of Postsynaptic Membrane Potential (GO:0099529)	2.28e-10	41.2083	914.983	['GRIA1', 'GRIN2A', 'GRID2', 'GRIN3A', 'GRID1', 'GRIK3', 'GRIK1', 'GRIA4']	1.51e-08	GO_Molecular_Function_2025
F6	5	Transmitter-Gated Monoatomic Ion Channel Activity Involved in Regulation of Postsynaptic Membrane Potential (GO:1904315)	2.62e-09	28.4066	561.353	['GRIA1', 'GRIN2A', 'GRID2', 'GRIN3A', 'GRID1', 'GRIK3', 'GRIK1', 'GRIA4']	1.39e-07	GO_Molecular_Function_2025
F6	6	Inorganic Cation Transmembrane Transporter Activity (GO:0022890)	4.16e-06	16.5196	204.696	['GRIA1', 'GRIN2A', 'GRID2', 'GRIN3A', 'GRID1', 'GRIA4']	0.000184226	GO_Molecular_Function_2025
F6	7	Voltage-Gated Monoatomic Ion Channel Activity (GO:0005244)	7.75e-06	22.0479	259.449	['GRIN2A', 'GRIN3A', 'KCND2', 'SCN1A', 'HCN1']	0.000294592	GO_Molecular_Function_2025
F6	8	AMPA Glutamate Receptor Activity (GO:0004971)	9.71e-06	150.746	1740.02	['GRID2', 'GRID1', 'GRIA4']	0.000322736	GO_Molecular_Function_2025
F6	9	Protein Tyrosine Kinase Activator Activity (GO:0030296)	1.11e-05	20.2821	231.462	['ALK', 'GRM5', 'NRG3', 'IGF1', 'EGFR']	0.000326882	GO_Molecular_Function_2025
F6	10	Glutamate-Gated Calcium Ion Channel Activity (GO:0022849)	1.93e-05	100.492	1091.04	['GRIA1', 'GRIN2A', 'GRIK1']	0.000512569	GO_Molecular_Function_2025
F7	1	Regulation of Gene Expression (GO:0010468)	2.55e-08	3.37879	59.0743	['YAP1', 'NOTCH2', 'PLAG1', 'CHD7', 'LEF1', 'ZBTB20', 'BRCA2', 'HDAC9', 'GLI3', 'GLI2', 'ZFP36L1', 'SOX2', 'BRIP1', 'ITGB8', 'IGF2BP3', 'IGF2BP2', 'SOX9', 'SOX6', 'MBNL3', 'IL33', 'TCF7L1', 'RDX', 'HMGA2', 'PAX6', 'ESR2', 'FOXP1', 'SFRP1', 'CDK6', 'SETBP1', 'NFIA', 'SSBP2', 'ZNF730', 'EZH2']	3.62e-05	GO_Biological_Process_2025
F7	2	Positive Regulation of Cell Differentiation (GO:0045597)	5.44e-08	6.04023	101.034	['YAP1', 'FBN2', 'TCF7L1', 'LAMA1', 'LEF1', 'PTN', 'ZFP36L1', 'SFRP1', 'ZEB1', 'BOC', 'SOX9', 'PRKD1', 'SOX6', 'ARID2', 'SOX5', 'EZH2']	3.85e-05	GO_Biological_Process_2025
F7	3	Negative Regulation of Transcription by RNA Polymerase II (GO:0000122)	8.72e-08	3.85795	62.7132	['YAP1', 'CTBP2', 'LEF1', 'ZBTB20', 'HDAC9', 'GLI3', 'GLI2', 'SOX2', 'BRIP1', 'DACH1', 'TRPS1', 'PRDM16', 'SOX9', 'E2F7', 'IL33', 'TCF7L1', 'HMGA2', 'TET1', 'PAX6', 'MEIS2', 'ESR2', 'ZEB1', 'ID4', 'FGFR2', 'EZH2']	4.12e-05	GO_Biological_Process_2025
F7	4	Regulation of DNA-templated Transcription (GO:0006355)	1.47e-07	2.60024	40.909	['YAP1', 'CTBP2', 'PLAG1', 'FOXG1', 'CHD7', 'LEF1', 'BAZ2B', 'BRCA2', 'HDAC9', 'GLI3', 'GLI2', 'NPAS3', 'SOX2', 'BRIP1', 'DACH1', 'TRPS1', 'PRDM16', 'BBX', 'SOX9', 'SOX6', 'ARID2', 'TEAD1', 'ZNF521', 'E2F7', 'SOX5', 'BARD1', 'TCF7L1', 'EMX2', 'ATAD2', 'HMGA2', 'PAX6', 'ELP4', 'ZFHX4', 'ESR2', 'FOXP1', 'TOX3', 'SFRP1', 'ZEB1', 'SETBP1', 'NFIA', 'MDFIC', 'ID4', 'PHIP', 'SSBP2', 'ZNF730', 'CREB5', 'EZH2']	5.21e-05	GO_Biological_Process_2025
F7	5	Regulation of Transcription by RNA Polymerase II (GO:0006357)	2.53e-07	2.52373	38.3312	['YAP1', 'NOTCH2', 'CTBP2', 'PLAG1', 'FOXG1', 'LEF1', 'ZBTB20', 'BAZ2B', 'HDAC9', 'GLI3', 'GLI2', 'NPAS3', 'SOX2', 'BRIP1', 'DACH1', 'TRPS1', 'PRDM16', 'BBX', 'SOX9', 'SOX6', 'ARID2', 'TEAD1', 'ZNF521', 'E2F7', 'SOX5', 'BARD1', 'IL33', 'TCF7L1', 'EMX2', 'HMGA2', 'TET1', 'PAX6', 'ELP4', 'ZFHX4', 'MEIS2', 'ESR2', 'FOXP1', 'TOX3', 'ZEB1', 'NFIA', 'ID4', 'PHIP', 'PRKD1', 'PLPP3', 'SSBP2', 'FGFR2', 'CREB5', 'EZH2']	6.54e-05	GO_Biological_Process_2025
F7	6	Negative Regulation of DNA-templated Transcription (GO:0045892)	2.77e-07	3.26735	49.3375	['YAP1', 'CTBP2', 'FOXG1', 'LEF1', 'ZBTB20', 'HDAC9', 'GLI3', 'GLI2', 'SOX2', 'BRIP1', 'DACH1', 'TRPS1', 'PRDM16', 'SOX9', 'E2F7', 'IL33', 'TCF7L1', 'HMGA2', 'TET1', 'PAX6', 'MEIS2', 'ESR2', 'FOXP1', 'SFRP1', 'ZEB1', 'MDFIC', 'ID4', 'FGFR2', 'EZH2']	6.54e-05	GO_Biological_Process_2025
F7	7	Nervous System Development (GO:0007399)	3.82e-07	4.4036	65.0701	['NOTCH2', 'EMX2', 'NLGN1', 'ADGRV1', 'INTU', 'CHD7', 'PAX6', 'PTN', 'MSI2', 'VCAN', 'ZEB1', 'PTPRZ1', 'CDH2', 'FABP7', 'BOC', 'IGF2BP3', 'IGF2BP2', 'SOX6', 'CDON']	7.74e-05	GO_Biological_Process_2025
F7	8	Positive Regulation of DNA-templated Transcription (GO:0045893)	1.31e-06	2.8461	38.5455	['YAP1', 'NOTCH2', 'CTBP2', 'PLAG1', 'LEF1', 'BRCA2', 'GLI3', 'GLI2', 'NPAS3', 'SOX2', 'PRDM16', 'SOX9', 'TEAD1', 'E2F7', 'IL33', 'TCF7L1', 'ATAD2', 'HMGA2', 'TET1', 'PAX6', 'MEIS2', 'ESR2', 'TOX3', 'SFRP1', 'NFIA', 'MDFIC', 'PHIP', 'PRKD1', 'PLPP3', 'SSBP2', 'FGFR2', 'CREB5']	0.000232549	GO_Biological_Process_2025
F7	9	Positive Regulation of RNA Biosynthetic Process (GO:1902680)	3.29e-06	3.77274	47.6252	['YAP1', 'TCF7L1', 'ATAD2', 'LEF1', 'HMGA2', 'PAX6', 'BRCA2', 'GLI3', 'ESR2', 'GLI2', 'NPAS3', 'SOX2', 'SFRP1', 'MDFIC', 'PRDM16', 'PHIP', 'SOX9', 'TEAD1', 'CREB5']	0.000518568	GO_Biological_Process_2025
F7	10	Positive Regulation of Cellular Process (GO:0048522)	4.61e-06	3.54337	43.5393	['YAP1', 'TCF7L1', 'LAMA1', 'LEF1', 'PTN', 'MEIS2', 'QKI', 'ZFP36L1', 'EFNB2', 'SFRP1', 'CCND2', 'PDGFD', 'PARD3', 'MAP3K20', 'PHIP', 'SOX9', 'ARID2', 'TEAD1', 'FGFR2', 'EZH2']	0.000653087	GO_Biological_Process_2025
F7	1	Nucleus (GO:0005634)	3.03e-06	1.9974	25.3808	['PRAG1', 'CHD7', 'ZBTB20', 'BRCA2', 'GLI3', 'SYNE2', 'GLI2', 'SOX2', 'ZC3H12C', 'DACH1', 'CCND2', 'TRPS1', 'PCLAF', 'REV3L', 'BBX', 'SOX9', 'SOX6', 'ARID2', 'TEAD1', 'ZNF521', 'AASS', 'SOX5', 'HELLS', 'RFC3', 'EMX2', 'TET1', 'PAX6', 'MOB3B', 'FOXP1', 'RAD51B', 'MMS22L', 'TOX3', 'ZEB1', 'SETBP1', 'MDFIC', 'PALLD', 'PHIP', 'DTL', 'CREB5', 'YAP1', 'NOTCH2', 'CTBP2', 'FOXG1', 'LEF1', 'BAZ2B', 'HDAC9', 'ZFP36L1', 'BRIP1', 'STK33', 'PRDM16', 'LRIG1', 'IGF2BP3', 'GPC4', 'IGF2BP2', 'GPC6', 'BARD1', 'SVIL', 'IL33', 'TCF7L1', 'ATAD2', 'HMGA2', 'FANCC', 'ZFHX4', 'ESR2', 'QKI', 'H1-2', 'POLA1', 'DIAPH3', 'CDK6', 'NFIA', 'FABP7', 'CENPK', 'ID4', 'NOX4', 'CENPP', 'SSBP2', 'FGFR2', 'EZH2']	0.000354524	GO_Cellular_Component_2025
F7	2	Adherens Junction (GO:0005912)	2.17e-05	6.52319	70.0514	['CDH4', 'CDH2', 'PARD3', 'RDX', 'PTPRM', 'SHROOM3', 'PLPP3', 'PLEKHA7', 'PARD3B']	0.000858835	GO_Cellular_Component_2025
F7	3	Filopodium (GO:0030175)	2.2e-05	11.9763	128.428	['MYO3A', 'SPATA13', 'RDX', 'UTRN', 'IQGAP2', 'SYNE2']	0.000858835	GO_Cellular_Component_2025
F7	4	Intracellular Membrane-Bounded Organelle (GO:0043231)	8.6e-05	1.76264	16.4997	['PRAG1', 'CHD7', 'ZBTB20', 'MSI2', 'BRCA2', 'GLI3', 'SYNE2', 'GLI2', 'SOX2', 'ZC3H12C', 'DACH1', 'CCND2', 'TRPS1', 'PCLAF', 'REV3L', 'BBX', 'SOX9', 'SOX6', 'ARID2', 'TEAD1', 'ZNF521', 'AASS', 'SOX5', 'HELLS', 'ABCC4', 'RFC3', 'EMX2', 'TET1', 'PAX6', 'MOB3B', 'FOXP1', 'RAD51B', 'MMS22L', 'TOX3', 'ZEB1', 'SETBP1', 'MDFIC', 'PALLD', 'PHIP', 'DTL', 'CREB5', 'YAP1', 'NOTCH2', 'INTU', 'CTBP2', 'FOXG1', 'LEF1', 'BAZ2B', 'HDAC9', 'ZFP36L1', 'BRIP1', 'STK33', 'PRDM16', 'LRIG1', 'IGF2BP3', 'GPC4', 'IGF2BP2', 'GPC6', 'BARD1', 'SVIL', 'IL33', 'TCF7L1', 'ATAD2', 'HMGA2', 'FANCC', 'ZFHX4', 'ESR2', 'QKI', 'H1-2', 'POLA1', 'DIAPH3', 'CDK6', 'NFIA', 'FABP7', 'CENPK', 'ID4', 'NOX4', 'CENPP', 'SSBP2', 'FGFR2', 'EZH2']	0.00251639	GO_Cellular_Component_2025
F7	5	Microfibril (GO:0001527)	0.000153203	37.6751	330.929	['FBN2', 'LTBP1', 'THSD4']	0.00358494	GO_Cellular_Component_2025
F7	6	Collagen-Containing Extracellular Matrix (GO:0062023)	0.000497336	3.34272	25.4255	['FBN2', 'SFRP1', 'VCAN', 'CDH2', 'LAMA1', 'COL11A1', 'COL4A6', 'COL4A5', 'LTBP1', 'FGFR2', 'THSD4', 'CDON']	0.00969806	GO_Cellular_Component_2025
F7	7	Cell-Cell Junction (GO:0005911)	0.00134844	3.35294	22.159	['YAP1', 'CDH4', 'CDH2', 'PARD3', 'HEG1', 'RDX', 'SHROOM3', 'PTPRM', 'PLPP3', 'PARD3B']	0.0222765	GO_Cellular_Component_2025
F7	8	Excitatory Synapse (GO:0060076)	0.00170767	14.343	91.4026	['NLGN1', 'PALLD', 'FGFR2']	0.0222765	GO_Cellular_Component_2025
F7	9	Focal Adhesion (GO:0005925)	0.00184791	3.00664	18.9229	['EFNB2', 'AKAP12', 'SVIL', 'CDH2', 'PRAG1', 'PALLD', 'ITGA2', 'RDX', 'ITGB8', 'VIM', 'SYNE2']	0.0222765	GO_Cellular_Component_2025
F7	10	Actin-Based Cell Projection (GO:0098858)	0.00190397	6.09113	38.1537	['MYO3A', 'SPATA13', 'RDX', 'UTRN', 'IQGAP2']	0.0222765	GO_Cellular_Component_2025
F7	1	Sequence-Specific Double-Stranded DNA Binding (GO:1990837)	2.49e-06	3.45417	44.5686	['YAP1', 'TCF7L1', 'EMX2', 'FOXG1', 'LEF1', 'HMGA2', 'ZBTB20', 'PAX6', 'MEIS2', 'GLI3', 'GLI2', 'FOXP1', 'SOX2', 'POLA1', 'PRDM16', 'BBX', 'SOX9', 'SOX6', 'TEAD1', 'E2F7', 'CREB5', 'SOX5']	0.000320576	GO_Molecular_Function_2025
F7	2	Transcription Cis-Regulatory Region Binding (GO:0000976)	2.74e-06	3.82405	48.9768	['YAP1', 'NOTCH2', 'TCF7L1', 'LEF1', 'HMGA2', 'ZBTB20', 'PAX6', 'GLI3', 'NPAS3', 'FOXP1', 'SOX2', 'DACH1', 'TRPS1', 'PRDM16', 'BBX', 'SOX9', 'SOX6', 'E2F7', 'SOX5']	0.000320576	GO_Molecular_Function_2025
F7	3	RNA Polymerase II Cis-Regulatory Region Sequence-Specific DNA Binding (GO:0000978)	6.83e-06	2.85286	33.9335	['PLAG1', 'LEF1', 'ZBTB20', 'GLI3', 'GLI2', 'SOX2', 'BRIP1', 'DACH1', 'PRDM16', 'SOX9', 'SOX6', 'TEAD1', 'E2F7', 'SOX5', 'TCF7L1', 'EMX2', 'HMGA2', 'TET1', 'PAX6', 'ZFHX4', 'MEIS2', 'ESR2', 'FOXP1', 'ZEB1', 'NFIA', 'ZNF730', 'CREB5']	0.00053255	GO_Molecular_Function_2025
F7	4	Cis-Regulatory Region Sequence-Specific DNA Binding (GO:0000987)	1.44e-05	2.78281	31.015	['NOTCH2', 'PLAG1', 'LEF1', 'ZBTB20', 'GLI3', 'GLI2', 'SOX2', 'BRIP1', 'DACH1', 'PRDM16', 'SOX9', 'SOX6', 'TEAD1', 'E2F7', 'SOX5', 'TCF7L1', 'EMX2', 'TET1', 'PAX6', 'ZFHX4', 'MEIS2', 'ESR2', 'FOXP1', 'ZEB1', 'NFIA', 'ZNF730']	0.000844989	GO_Molecular_Function_2025
F7	5	RNA Polymerase II Transcription Regulatory Region Sequence-Specific DNA Binding (GO:0000977)	4.26e-05	2.50547	25.2134	['PLAG1', 'LEF1', 'ZBTB20', 'GLI3', 'GLI2', 'NPAS3', 'SOX2', 'BRIP1', 'DACH1', 'TRPS1', 'PRDM16', 'BBX', 'SOX9', 'SOX6', 'TEAD1', 'E2F7', 'SOX5', 'TCF7L1', 'EMX2', 'TET1', 'PAX6', 'ZFHX4', 'MEIS2', 'ESR2', 'FOXP1', 'ZEB1', 'NFIA', 'ZNF730']	0.00199425	GO_Molecular_Function_2025
F7	6	Double-Stranded DNA Binding (GO:0003690)	0.000305703	2.80828	22.7271	['TCF7L1', 'EMX2', 'FOXG1', 'LEF1', 'ZBTB20', 'PAX6', 'MEIS2', 'GLI3', 'GLI2', 'FOXP1', 'H1-2', 'RAD51B', 'BBX', 'SOX9', 'TEAD1', 'E2F7', 'CREB5']	0.0111024	GO_Molecular_Function_2025
F7	7	Sequence-Specific DNA Binding (GO:0043565)	0.000332122	2.69859	21.6157	['TCF7L1', 'EMX2', 'FOXG1', 'LEF1', 'TET1', 'ZBTB20', 'PAX6', 'MEIS2', 'GLI3', 'GLI2', 'FOXP1', 'SOX2', 'PRDM16', 'BBX', 'SOX9', 'TEAD1', 'E2F7', 'CREB5']	0.0111024	GO_Molecular_Function_2025
F7	8	DNA-binding Transcription Repressor Activity, RNA Polymerase II-specific (GO:0001227)	0.00127708	4.04249	26.9358	['BRIP1', 'TCF7L1', 'DACH1', 'ZEB1', 'TRPS1', 'PRDM16', 'ZBTB20', 'FOXP1']	0.0367425	GO_Molecular_Function_2025
F7	9	DNA-binding Transcription Activator Activity, RNA Polymerase II-specific (GO:0001228)	0.00141317	3.33083	21.8566	['NOTCH2', 'SOX2', 'TCF7L1', 'NFIA', 'PLAG1', 'PRDM16', 'LEF1', 'PAX6', 'SOX9', 'MEIS2']	0.0367425	GO_Molecular_Function_2025
F7	10	Single-Stranded DNA Binding (GO:0003697)	0.00291428	5.49275	32.0674	['RAD51B', 'POLA1', 'MMS22L', 'BRCA2', 'SSBP2']	0.0681942	GO_Molecular_Function_2025
F8	1	Axon Guidance (GO:0007411)	3.55e-11	11.6372	279.999	['EPHA5', 'ROBO2', 'EPHA7', 'DSCAM', 'DCC', 'SEMA6D', 'SEMA3A', 'SEMA3E', 'EFNA5', 'NELL2', 'NFIB', 'CNTN1', 'SLIT3', 'EPHB1', 'DSCAML1']	3.99e-08	GO_Biological_Process_2025
F8	2	Nervous System Development (GO:0007399)	5.66e-10	5.49999	117.106	['ROBO2', 'NLGN1', 'RBFOX1', 'DSCAM', 'MYT1L', 'LSAMP', 'LDB2', 'EFNA5', 'ROBO1', 'PTPRD', 'DNM3', 'ZEB2', 'VCAN', 'NAV3', 'CDH2', 'IL1RAPL2', 'PDGFC', 'FAT4', 'IGF2BP2', 'MDGA2', 'DSCAML1', 'EPHB1', 'SOX4']	2.88e-07	GO_Biological_Process_2025
F8	3	Neuron Projection Guidance (GO:0097485)	7.69e-10	11.4975	241.291	['EPHA5', 'ROBO2', 'EPHA7', 'DSCAM', 'DCC', 'SEMA6D', 'SEMA3A', 'SEMA3E', 'EFNA5', 'CNTN1', 'SLIT3', 'EPHB1', 'DSCAML1']	2.88e-07	GO_Biological_Process_2025
F8	4	Cell-Cell Adhesion via Plasma-Membrane Adhesion Molecules (GO:0098742)	1.94e-09	9.41723	188.896	['ROBO2', 'NLGN1', 'TENM3', 'DSCAM', 'CADM1', 'ROBO1', 'CDH6', 'PTPRD', 'CDH2', 'CDH11', 'CDHR3', 'FAT4', 'DSCAML1', 'CDH18']	5.46e-07	GO_Biological_Process_2025
F8	5	Axonogenesis (GO:0007409)	1.47e-08	7.93722	143.167	['EPHA5', 'ROBO2', 'EPHA7', 'BCL11B', 'DSCAM', 'DCC', 'SEMA6D', 'SEMA3A', 'SEMA3E', 'EFNA5', 'CNTN1', 'SLIT3', 'EPHB1', 'DSCAML1']	3.3e-06	GO_Biological_Process_2025
F8	6	Modulation of Chemical Synaptic Transmission (GO:0050804)	2.81e-07	9.68667	146.108	['GRM3', 'GRM5', 'NLGN1', 'MCTP1', 'CLSTN2', 'SYT1', 'NRG3', 'GRIK3', 'TMEM108', 'SYN3']	5.27e-05	GO_Biological_Process_2025
F8	7	Central Nervous System Development (GO:0007417)	1.3e-06	5.36386	72.7116	['ROBO2', 'EPHA7', 'DSCAM', 'FOXG1', 'EML1', 'PBX1', 'ZEB2', 'VCAN', 'NFIB', 'IL1RAPL2', 'PDGFC', 'CNTN1', 'DSCAML1', 'SOX4']	0.000195242	GO_Biological_Process_2025
F8	8	Negative Regulation of Cell Motility (GO:2000146)	1.39e-06	8.0257	108.238	['AFDN', 'PDZD2', 'MCTP1', 'NAV3', 'LIMCH1', 'DLC1', 'CDH11', 'SULF1', 'SRGAP1', 'ROBO1']	0.000195242	GO_Biological_Process_2025
F8	9	Synapse Organization (GO:0050808)	1.92e-06	7.72427	101.686	['CDH6', 'PTPRD', 'DNM3', 'GRM5', 'NLGN1', 'PDZD2', 'CDH2', 'DSCAM', 'SEMA3E', 'SYN3']	0.00023947	GO_Biological_Process_2025
F8	10	Calcium-Dependent Cell-Cell Adhesion via Plasma Membrane Cell Adhesion Molecules (GO:0016339)	2.68e-06	17.98	230.662	['CDH6', 'NLGN1', 'CDH2', 'CDH11', 'CDHR3', 'CDH18']	0.000301499	GO_Biological_Process_2025
F8	1	Neuron Projection (GO:0043005)	4.97e-08	4.42509	74.4153	['EPHA5', 'NLGN1', 'EPHA7', 'TENM3', 'CADM1', 'DSCAM', 'SYT1', 'KLHL14', 'SEMA3A', 'KCNB2', 'GRIK3', 'KLHL1', 'GRM3', 'GRM5', 'CDH2', 'CHL1', 'TMEM108', 'CNTN1', 'DSCAML1', 'EPHB1', 'RGS6', 'RGS7']	6.96e-06	GO_Cellular_Component_2025
F8	2	Catenin Complex (GO:0016342)	7.75e-06	22.0479	259.449	['CDH6', 'CDH2', 'CDH11', 'CDHR3', 'CDH18']	0.00054267	GO_Cellular_Component_2025
F8	3	Axon (GO:0030424)	6.88e-05	4.98169	47.7448	['GRM3', 'EPHA5', 'DSCAM', 'SYT1', 'NFIB', 'SEMA3A', 'GRIK3', 'TMEM108', 'CNTN1', 'DSCAML1']	0.00260881	GO_Cellular_Component_2025
F8	4	Glutamatergic Synapse (GO:0098978)	7.45e-05	7.52304	71.5006	['PTPRD', 'NLGN1', 'PDZD2', 'NRG3', 'CTTNBP2', 'IL1RAPL2', 'SEMA3A']	0.00260881	GO_Cellular_Component_2025
F8	5	Potassium Channel Complex (GO:0034705)	0.00028758	7.2592	59.1916	['DPP10', 'KCNB2', 'KCNMA1', 'GRIK3', 'KCNQ5', 'KCNJ3']	0.00805223	GO_Cellular_Component_2025
F8	6	Dendrite (GO:0030425)	0.000552557	3.79278	28.4494	['EPHA5', 'NLGN1', 'EPHA7', 'GRM5', 'DSCAM', 'KCNB2', 'GRIK3', 'KLHL1', 'EPHB1', 'GABRG3']	0.0104118	GO_Cellular_Component_2025
F8	7	Exocytic Vesicle Membrane (GO:0099501)	0.000555672	8.16294	61.184	['UNC13C', 'MCTP1', 'SYT1', 'SLC35F1', 'SYN3']	0.0104118	GO_Cellular_Component_2025
F8	8	Synaptic Vesicle Membrane (GO:0030672)	0.000594961	8.03297	59.661	['UNC13C', 'MCTP1', 'SYT1', 'SLC35F1', 'SYN3']	0.0104118	GO_Cellular_Component_2025
F8	9	Voltage-Gated Potassium Channel Complex (GO:0008076)	0.00146885	6.48323	42.2919	['DPP10', 'KCNB2', 'KCNMA1', 'KCNQ5', 'KCNJ3']	0.0228488	GO_Cellular_Component_2025
F8	10	Calcium Channel Complex (GO:0034704)	0.00167955	8.57707	54.8009	['RYR2', 'PDE4D', 'CACNA2D3', 'RYR3']	0.0235137	GO_Cellular_Component_2025
F8	1	Chemorepellent Activity (GO:0045499)	3.46e-06	26.695	335.642	['EPHA7', 'NRG3', 'SEMA3A', 'SEMA6D', 'SEMA3E']	0.00075851	GO_Molecular_Function_2025
F8	2	Voltage-Gated Potassium Channel Activity (GO:0005249)	0.000140596	8.35772	74.1298	['KCNH7', 'KCNB2', 'KCNMA1', 'KCNQ5', 'KCNN2', 'KCNJ3']	0.0153952	GO_Molecular_Function_2025
F8	3	Transmembrane-Ephrin Receptor Activity (GO:0005005)	0.000330571	27.3959	219.57	['EPHA5', 'EPHA7', 'EPHB1']	0.0224572	GO_Molecular_Function_2025
F8	4	Ephrin Receptor Activity (GO:0005003)	0.000410176	25.1117	195.844	['EPHA5', 'EPHA7', 'EPHB1']	0.0224572	GO_Molecular_Function_2025
F8	5	Glutamate Receptor Activity (GO:0008066)	0.000604039	21.5221	159.519	['GRM3', 'GRM5', 'GRIK3']	0.0264569	GO_Molecular_Function_2025
F8	6	Semaphorin Receptor Binding (GO:0030215)	0.00131855	15.8544	105.134	['SEMA3A', 'SEMA6D', 'SEMA3E']	0.0397915	GO_Molecular_Function_2025
F8	7	[Heparan Sulfate]-Glucosamine 3-Sulfotransferase Activity (GO:0008467)	0.00145357	49.9899	326.621	['HS3ST5', 'HS3ST4']	0.0397915	GO_Molecular_Function_2025
F8	8	Axon Guidance Receptor Activity (GO:0008046)	0.00145357	49.9899	326.621	['ROBO2', 'ROBO1']	0.0397915	GO_Molecular_Function_2025
F8	9	Inward Rectifier Potassium Channel Activity (GO:0005242)	0.00241411	12.5482	75.6209	['KCNH7', 'KCNN2', 'KCNJ3']	0.0586431	GO_Molecular_Function_2025
F8	10	Adenylate Cyclase Inhibiting G Protein-Coupled Glutamate Receptor Activity (GO:0001640)	0.00267777	33.3232	197.366	['GRM3', 'GRM5']	0.0586431	GO_Molecular_Function_2025
F9	1	Nervous System Development (GO:0007399)	3.12e-09	5.21962	102.223	['SEMA5A', 'NLGN1', 'SHC3', 'PLPPR1', 'DSCAM', 'CHD7', 'LSAMP', 'GFRA1', 'DNM3', 'BCAN', 'VCAN', 'ZEB1', 'FGF14', 'PTPRZ1', 'OPHN1', 'DNER', 'TNR', 'MDGA2', 'SOX6', 'FGF12', 'DSCAML1', 'SCRG1']	4.12e-06	GO_Biological_Process_2025
F9	2	Central Nervous System Development (GO:0007417)	2.22e-07	5.79952	88.8419	['CA10', 'SHC3', 'DSCAM', 'CHD7', 'BCAN', 'VCAN', 'ZEB1', 'PTPRZ1', 'DNER', 'CNTN1', 'APOD', 'SOX6', 'BRINP3', 'DSCAML1', 'GPR158']	0.000146779	GO_Biological_Process_2025
F9	3	Axon Guidance (GO:0007411)	3.85e-07	8.11471	119.855	['SEMA5A', 'ALCAM', 'OPHN1', 'DSCAM', 'DCC', 'PALLD', 'CNTN1', 'TNR', 'PTPRJ', 'DSCAML1', 'NTN1']	0.000169396	GO_Biological_Process_2025
F9	4	Skeletal System Development (GO:0001501)	6.44e-07	7.6759	109.43	['BCAN', 'WWOX', 'VCAN', 'MMP16', 'CHD7', 'XYLT1', 'ITGB8', 'TLL1', 'SOX6', 'FGFR1', 'SULF2']	0.000212367	GO_Biological_Process_2025
F9	5	Cell-Cell Adhesion via Plasma-Membrane Adhesion Molecules (GO:0098742)	1.24e-06	7.14418	97.1411	['PTPRT', 'GRID2', 'NLGN1', 'ALCAM', 'DSCAM', 'CDH20', 'CADM2', 'PALLD', 'CDH10', 'LRRC4C', 'DSCAML1']	0.000328399	GO_Biological_Process_2025
F9	6	Synapse Organization (GO:0050808)	1.92e-06	7.72427	101.686	['DNM3', 'GRM5', 'NLGN1', 'PDZD2', 'DSCAM', 'LRRK2', 'CDH10', 'DNER', 'APBB2', 'LRRC4C']	0.000421842	GO_Biological_Process_2025
F9	7	Regulation of Synapse Assembly (GO:0051963)	3.45e-06	12.5626	157.992	['GRID2', 'NLGN1', 'LRRTM3', 'LHFPL3', 'IL1RAP', 'PDLIM5', 'DOCK1']	0.00065105	GO_Biological_Process_2025
F9	8	Proteoglycan Metabolic Process (GO:0006029)	5.27e-06	24.1502	293.491	['CSGALNACT1', 'CHST9', 'CHST11', 'XYLT1', 'SULF2']	0.000870174	GO_Biological_Process_2025
F9	9	Regulation of Calcium-Mediated Signaling (GO:0050848)	6.23e-06	15.2784	183.134	['PDGFRA', 'GRM5', 'LRRK2', 'PLCG2', 'PTPRJ', 'PRKCA']	0.000913367	GO_Biological_Process_2025
F9	10	Neuron Projection Guidance (GO:0097485)	7.34e-06	7.53812	89.1151	['SEMA5A', 'OPHN1', 'DSCAM', 'DCC', 'PALLD', 'CNTN1', 'TNR', 'PTPRJ', 'DSCAML1']	0.000969119	GO_Biological_Process_2025
F9	1	Glutamatergic Synapse (GO:0098978)	7.65e-08	11.2746	184.743	['NLGN4Y', 'TANC1', 'NLGN1', 'PDZD2', 'OPHN1', 'LRRTM3', 'CTTNBP2', 'LRRC4C', 'DISC1', 'DOCK1']	6.75e-06	GO_Cellular_Component_2025
F9	2	Postsynaptic Specialization Membrane (GO:0099634)	9.44e-08	16.7951	271.674	['NLGN4Y', 'GRM5', 'GRID2', 'NLGN1', 'GRID1', 'GRIK4', 'SORCS3', 'LRRC4C']	6.75e-06	GO_Cellular_Component_2025
F9	3	Postsynaptic Density (GO:0014069)	8.23e-07	7.4737	104.711	['DNM3', 'GRM5', 'GRID2', 'NLGN1', 'GRID1', 'GRIK4', 'SHISA9', 'LRRC4C', 'SORCS3', 'DISC1', 'PDLIM5']	3.92e-05	GO_Cellular_Component_2025
F9	4	Postsynaptic Density Membrane (GO:0098839)	7.08e-06	14.905	176.747	['GRM5', 'GRID2', 'GRID1', 'GRIK4', 'LRRC4C', 'SORCS3']	0.000253103	GO_Cellular_Component_2025
F9	5	Perineuronal Net (GO:0072534)	5.32e-05	60.2893	593.378	['BCAN', 'VCAN', 'TNR']	0.00152044	GO_Cellular_Component_2025
F9	6	Perisynaptic Extracellular Matrix (GO:0098966)	7.92e-05	50.2386	474.458	['BCAN', 'VCAN', 'TNR']	0.00188654	GO_Cellular_Component_2025
F9	7	Ionotropic Glutamate Receptor Complex (GO:0008328)	0.000355773	13.449	106.801	['GRID2', 'GRID1', 'GRIK4', 'SHISA9']	0.00726794	GO_Cellular_Component_2025
F9	8	Neuron Projection (GO:0043005)	0.000533397	2.86462	21.5885	['NLGN1', 'PLPPR1', 'DSCAM', 'LRRK2', 'COBL', 'GRM5', 'ALCAM', 'CHL1', 'PALLD', 'DNER', 'CNTN1', 'APOD', 'NCAM2', 'BRINP3', 'DSCAML1']	0.00953446	GO_Cellular_Component_2025
F9	9	AMPA Glutamate Receptor Complex (GO:0032281)	0.00131855	15.8544	105.134	['GRID2', 'GRID1', 'SHISA9']	0.0209502	GO_Cellular_Component_2025
F9	10	GABA-ergic Synapse (GO:0098982)	0.00150523	15.0609	97.8781	['NLGN4Y', 'NLGN1', 'DISC1']	0.0215247	GO_Cellular_Component_2025
F9	1	Cell-Cell Adhesion Mediator Activity (GO:0098632)	9.07e-06	14.2103	164.991	['DSCAM', 'PALLD', 'CNTN1', 'LRRC4C', 'PDLIM5', 'DSCAML1']	0.00099225	GO_Molecular_Function_2025
F9	2	Transmembrane Receptor Protein Phosphatase Activity (GO:0019198)	1.22e-05	36.7143	415.539	['PTPRT', 'PTPRE', 'PTPRZ1', 'PTPRG']	0.00099225	GO_Molecular_Function_2025
F9	3	Transmembrane Receptor Protein Tyrosine Phosphatase Activity (GO:0005001)	1.22e-05	36.7143	415.539	['PTPRT', 'PTPRE', 'PTPRZ1', 'PTPRG']	0.00099225	GO_Molecular_Function_2025
F9	4	Cell Adhesion Mediator Activity (GO:0098631)	4.15e-05	14.9065	150.39	['DSCAM', 'PALLD', 'CNTN1', 'LRRC4C', 'DSCAML1']	0.00254424	GO_Molecular_Function_2025
F9	5	Glutamate-Gated Receptor Activity (GO:0004970)	0.000501124	23.1788	176.128	['GRID2', 'GRID1', 'GRIK4']	0.0245551	GO_Molecular_Function_2025
F9	6	AMPA Glutamate Receptor Activity (GO:0004971)	0.000975468	66.6566	462.103	['GRID2', 'GRID1']	0.0341414	GO_Molecular_Function_2025
F9	7	Dermatan Sulfotransferase Activity (GO:0120534)	0.000975468	66.6566	462.103	['CHST9', 'UST']	0.0341414	GO_Molecular_Function_2025
F9	8	Protein Tyrosine Phosphatase Activity (GO:0004725)	0.00139149	6.56777	43.1987	['PTPRT', 'PTPRE', 'PTPRZ1', 'PTPRJ', 'PTPRG']	0.0395694	GO_Molecular_Function_2025
F9	9	Chondroitin Sulfotransferase Activity (GO:0034481)	0.00145357	49.9899	326.621	['CHST9', 'UST']	0.0395694	GO_Molecular_Function_2025
F9	10	Neurotransmitter Receptor Activity Involved in Regulation of Postsynaptic Membrane Potential (GO:0099529)	0.00268405	12.0457	71.3156	['GRID2', 'GRID1', 'GRIK4']	0.0657591	GO_Molecular_Function_2025

### Sheet: ST15_cnmf_corr
Supplementary Table 16. Correlations between Wang and Braun cNMF gene programmes
Pairwise Pearson correlation of cNMF programme gene weights between datasets. Gene overlap: Wang and Braun 923/2000 highly variable genes.
factor	wang.F1	wang.F2	wang.F3	wang.F4	wang.F5	wang.F6	wang.F7	wang.F8	wang.F9	wang.F10	wang.F11	wang.F12	wang.F13	wang.F14	wang.F15	wang.F16	polioudakis.F1	polioudakis.F2	polioudakis.F3	polioudakis.F4	polioudakis.F5	polioudakis.F6	polioudakis.F7	polioudakis.F8	polioudakis.F9	polioudakis.F10	polioudakis.F11	polioudakis.F12	braun.F1	braun.F2	braun.F3	braun.F4	braun.F5	braun.F6	braun.F7	braun.F8	braun.F9	braun.F10	braun.F11	braun.F12	braun.F13	braun.F14	braun.F15	braun.F16	braun.F17	braun.F18
cNMF gene expression programme identifier
wang.F1		0.323661	0.0169397	-0.0638939	-0.0523246	0.304232	-0.138924	0.179597	0.122754	-0.0710177	0.244919	-0.0735965	0.0105758	-0.141203	-0.158537	0.00814485
wang.F2	0.323661		0.254991	-0.0459785	-0.0342365	0.208271	-0.0613902	0.386029	0.0854132	-0.0648546	0.126268	-0.0661236	-0.0315828	-0.115113	-0.151012	0.0228135
wang.F3	0.0169397	0.254991		-0.0277887	0.0132594	0.0510724	0.191719	0.285744	0.0580807	-0.029616	0.0343277	-0.0353134	-0.0266524	-0.00116235	-0.127336	0.0396555
wang.F4	-0.0638939	-0.0459785	-0.0277887		-0.104511	-0.0892124	-0.0817886	-0.050679	0.0485345	-0.047869	-0.0757395	-0.0565805	-0.0138368	-0.103536	-0.12307	0.172239
wang.F5	-0.0523246	-0.0342365	0.0132594	-0.104511		-0.105388	0.0386481	-0.0133267	-0.105748	-0.0805683	-0.0791882	-0.0828134	-0.0267318	0.0256859	-0.015193	-0.069117
wang.F6	0.304232	0.208271	0.0510724	-0.0892124	-0.105388		-0.109039	0.170401	0.153953	-0.0647371	0.694198	-0.111775	-0.0321391	-0.136721	-0.152244	0.0004353
wang.F7	-0.138924	-0.0613902	0.191719	-0.0817886	0.0386481	-0.109039		-0.0228261	0.0555137	0.140945	-0.076148	-0.0883164	-0.031939	0.180016	-0.0887452	-0.0189069
wang.F8	0.179597	0.386029	0.285744	-0.050679	-0.0133267	0.170401	-0.0228261		0.1249	-0.0495142	0.118163	-0.0641585	-0.0293722	-0.0906811	-0.147349	0.0384749
wang.F9	0.122754	0.0854132	0.0580807	0.0485345	-0.105748	0.153953	0.0555137	0.1249		0.13556	0.14444	-0.0431699	0.0743228	-0.0904351	-0.108822	0.22783
wang.F10	-0.0710177	-0.0648546	-0.029616	-0.047869	-0.0805683	-0.0647371	0.140945	-0.0495142	0.13556		-0.0373846	-0.0713257	0.142868	-0.0904219	-0.0409238	0.0234806
wang.F11	0.244919	0.126268	0.0343277	-0.0757395	-0.0791882	0.694198	-0.076148	0.118163	0.14444	-0.0373846		-0.120181	-0.0293732	-0.119319	-0.133058	0.00119247
wang.F12	-0.0735965	-0.0661236	-0.0353134	-0.0565805	-0.0828134	-0.111775	-0.0883164	-0.0641585	-0.0431699	-0.0713257	-0.120181		0.0379463	-0.0877389	-0.00113319	-0.0100101
wang.F13	0.0105758	-0.0315828	-0.0266524	-0.0138368	-0.0267318	-0.0321391	-0.031939	-0.0293722	0.0743228	0.142868	-0.0293732	0.0379463		-0.0745646	-0.00444564	0.0718901
wang.F14	-0.141203	-0.115113	-0.00116235	-0.103536	0.0256859	-0.136721	0.180016	-0.0906811	-0.0904351	-0.0904219	-0.119319	-0.0877389	-0.0745646		-0.079572	-0.0541793
wang.F15	-0.158537	-0.151012	-0.127336	-0.12307	-0.015193	-0.152244	-0.0887452	-0.147349	-0.108822	-0.0409238	-0.133058	-0.00113319	-0.00444564	-0.079572		-0.0816312
wang.F16	0.00814485	0.0228135	0.0396555	0.172239	-0.069117	0.0004353	-0.0189069	0.0384749	0.22783	0.0234806	0.00119247	-0.0100101	0.0718901	-0.0541793	-0.0816312
polioudakis.F1	-0.0245575	-0.0323179	0.464324	-0.0369961	0.692022	-0.0697453	0.149405	0.0501266	-0.048759	-0.0445309	-0.0544018	-0.05365	0.0438638	0.0253012	-0.0653964	0.0151555		0.572813	0.42731	0.0480929	0.385365	0.180573	0.0220571	0.122039	-0.0357502	-0.052472	-0.0380538	-0.0798334
polioudakis.F2	0.0836066	0.323005	0.113019	-0.0422012	0.798964	-0.0369208	-0.0324633	0.0726195	-0.0677205	-0.0878955	-0.0434955	-0.078239	0.0255269	-0.0518649	-0.0654929	-0.04142	0.572813		0.359263	0.142014	0.332854	0.162071	-0.0207296	0.0139823	-0.0274627	-0.057723	-0.027842	-0.0657851
polioudakis.F3	0.0748408	0.330344	0.64667	0.0256788	0.222638	0.0222684	0.0536863	0.245588	0.0371033	-0.0422894	0.00526138	-0.00892461	0.089664	-0.0454378	-0.103663	0.0435883	0.42731	0.359263		0.184416	0.050945	0.122589	-0.016068	-0.00151711	-0.0361759	-0.0950507	-0.106384	-0.0921463
polioudakis.F4	0.373821	0.310812	0.059949	0.0256584	0.049517	0.264939	-0.131955	0.692428	0.157086	-0.0669182	0.192086	-0.0767153	0.0719903	-0.119777	-0.155277	0.0481042	0.0480929	0.142014	0.184416		-0.117536	0.0619061	-0.105886	-0.0914019	-0.0119657	-0.133093	-0.128438	-0.102206
polioudakis.F5	-0.14521	-0.161241	-0.0422529	-0.0331565	0.478558	-0.172656	0.520461	-0.131677	-0.0245786	0.131403	-0.131673	-0.0826101	0.120874	0.0738875	0.03459	-0.0335192	0.385365	0.332854	0.050945	-0.117536		0.00962568	0.392626	0.136356	-0.0127521	-0.0225651	0.0138373	-0.0768257
polioudakis.F6	0.0542691	0.0232511	0.0973182	-0.0138635	0.174472	0.476356	-0.057357	0.000174828	0.052675	-0.0764923	0.353894	-0.0725128	0.00855079	-0.0571358	-0.102428	-0.0165856	0.180573	0.162071	0.122589	0.0619061	0.00962568		-0.0572815	-0.0351656	-0.0152527	-0.0879581	-0.0674743	-0.0735673
polioudakis.F7	-0.109301	-0.117422	-0.0421493	-0.00680743	0.0169632	-0.115993	0.429565	-0.0913392	0.0658936	0.465764	-0.0798946	-0.0493476	0.15149	-0.0369276	0.0242719	0.0274828	0.0220571	-0.0207296	-0.016068	-0.105886	0.392626	-0.0572815		-0.00144618	0.0171442	-0.0349546	-0.0249978	-0.0751234
polioudakis.F8	-0.126681	-0.118896	-0.00906184	-0.0667495	0.0767263	-0.134408	0.1204	-0.0954501	-0.0754497	-0.082233	-0.117103	-0.0766368	-0.00839722	0.932646	-0.0634793	-0.0357453	0.122039	0.0139823	-0.00151711	-0.0914019	0.136356	-0.0351656	-0.00144618		-0.0541978	-0.0658104	-0.0616366	-0.0678185
polioudakis.F9	-0.00895642	-0.0595149	-0.0883093	0.16299	-0.00256952	-0.0387137	-0.0818561	-0.0644719	0.488894	0.0261167	-0.0347071	-0.0481015	0.0212472	-0.0727544	-0.0877488	0.451739	-0.0357502	-0.0274627	-0.0361759	-0.0119657	-0.0127521	-0.0152527	0.0171442	-0.0541978		-0.0719904	-0.0299653	-0.0645403
polioudakis.F10	-0.117629	-0.137441	-0.121393	-0.045017	-0.00552354	-0.12862	-0.0817709	-0.134291	-0.0923777	-0.0204968	-0.121314	0.0536558	-0.0206268	-0.0607988	0.761567	-0.0558191	-0.052472	-0.057723	-0.0950507	-0.133093	-0.0225651	-0.0879581	-0.0349546	-0.0658104	-0.0719904		0.196033	0.0074767
polioudakis.F11	-0.0919647	-0.131166	-0.137216	-0.0652122	0.0359057	-0.0876031	-0.0827889	-0.123833	-0.054035	0.0093679	-0.0856109	-0.0175812	-0.0137266	-0.0714474	0.42817	-0.0452107	-0.0380538	-0.027842	-0.106384	-0.128438	0.0138373	-0.0674743	-0.0249978	-0.0616366	-0.0299653	0.196033		-0.0260697
polioudakis.F12	-0.107579	-0.115693	-0.11711	-0.0910756	-0.0319536	-0.119961	-0.131402	-0.109252	-0.108243	-0.0815197	-0.11275	0.543753	-0.0190634	-0.0710066	-0.0106201	-0.0553854	-0.0798334	-0.0657851	-0.0921463	-0.102206	-0.0768257	-0.0735673	-0.0751234	-0.0678185	-0.0645403	0.0074767	-0.0260697
braun.F1	-0.061592	-0.04797	-0.003922	-0.040158	0.878668	-0.095092	0.070633	-0.037007	-0.083818	-0.018504	-0.08586	-0.037396	0.020228	0.04796	-0.017868	-0.047981														0.020638	0.159551	0.138975	0.118312	0.0719705	0.0875198	0.0539646	0.057687	0.089385	0.0119131	0.140735	-0.0168817	-0.0270225	-0.0149598	-0.0041948	-0.010835	-0.00910399
braun.F2	0.517264	0.422774	0.126708	0.064749	0.003255	0.468178	-0.105392	0.296295	0.301558	-0.071743	0.368897	-0.151248	-0.00136	-0.139191	-0.261032	0.110641		-0.133093											0.020638		0.116652	0.307089	0.0636887	0.229049	0.297022	0.033619	0.356068	-0.0592691	0.357497	-0.0340322	-0.0357718	-0.166229	-0.0915459	-0.082781	-0.0763774	-0.116211
braun.F3	0.016735	0.049136	0.043421	0.111469	0.055369	0.030293	0.309915	0.058599	0.070929	0.1582	0.001898	-0.07066	0.243116	0.007033	-0.045837	0.044899													0.159551	0.116652		0.176227	0.386492	0.188636	0.108338	0.20825	0.0793444	0.0547975	0.100303	0.164377	0.00591657	-0.101655	-0.00254796	0.00156729	-0.0612207	-0.0100351
braun.F4	0.033769	0.07817	0.289003	0.077127	0.263451	0.031253	0.020375	0.057875	-0.027974	-0.070492	0.037638	-0.084203	0.045569	-0.038133	-0.106358	0.051456													0.138975	0.307089	0.176227		0.0724229	0.215769	0.285537	-0.0365766	0.120977	-0.00453342	0.1877	-0.0113902	-0.0619448	-0.111397	-0.0648485	-0.0629751	-0.0547011	-0.0690792
braun.F5	-0.0154	0.019866	0.092068	0.045476	0.04632	-0.035851	0.836586	-0.01457	0.115626	0.2199	-0.036067	-0.089616	0.243404	0.111666	-0.106935	0.077517													0.118312	0.0636887	0.386492	0.0724229		0.217572	0.22727	0.235938	0.102562	0.0957203	0.0803315	0.0973345	-0.00467819	-0.0837975	-0.00898568	0.00796077	-0.0471805	-0.0157431
braun.F6	0.095484	0.119902	0.315262	0.110605	0.082901	0.261297	0.115781	0.075015	0.172057	0.001648	0.204955	-0.076977	0.106948	0.021667	-0.143072	0.125899													0.0719705	0.229049	0.188636	0.215769	0.217572		0.2992	0.0134572	0.195911	0.0361714	0.165619	-0.0175532	-0.0484313	-0.0991477	-0.0434207	-0.0427788	-0.0489177	-0.0653839
braun.F7	0.147991	0.294523	0.864516	0.069869	0.162645	0.041369	0.067771	0.221163	0.000465	-0.083556	-0.008042	-0.057464	0.016757	-0.034527	-0.157373	0.104246													0.0875198	0.297022	0.108338	0.285537	0.22727	0.2992		0.00458483	0.45353	0.00342973	0.236604	-0.0311668	-0.0484817	-0.0968348	-0.0609632	-0.0526056	-0.0531345	-0.0581048
braun.F8	-0.043692	-0.062048	-0.09376	0.118847	-0.005725	-0.040729	0.13619	-0.058867	0.269483	0.609747	-0.039225	-0.067261	0.083827	-0.098189	-0.081438	0.140389													0.0539646	0.033619	0.20825	-0.0365766	0.235938	0.0134572	0.00458483		0.0358207	-0.0392301	0.0330191	0.0306069	0.154979	-0.0705019	0.00765475	0.030868	-0.0460854	-0.0424933
braun.F9	0.219754	0.479027	0.356305	0.06872	0.117313	0.173478	-0.054907	0.722289	0.118049	-0.046754	0.100797	-0.06002	0.000917	-0.096084	-0.18211	0.108774													0.057687	0.356068	0.0793444	0.120977	0.102562	0.195911	0.45353	0.0358207		-0.0388321	0.235937	-0.0237667	-0.0281974	-0.103413	-0.0538534	-0.0670691	-0.0473281	-0.0777966
braun.F10	-0.103177	-0.086373	-0.037934	-0.036481	0.060441	-0.130894	0.063704	-0.088186	-0.06275	-0.066404	-0.112984	-0.078096	0.008174	0.957736	-0.065943	-0.030723													0.089385	-0.0592691	0.0547975	-0.00453342	0.0957203	0.0361714	0.00342973	-0.0392301	-0.0388321		-0.0383446	-0.0110785	-0.0363461	-0.0678124	-0.045073	-0.0555585	-0.0257663	-0.0471231
braun.F11	0.281846	0.278385	0.162227	0.010966	0.014804	0.271567	-0.01639	0.168844	0.154307	0.024212	0.241903	-0.061615	0.006015	-0.085946	-0.149195	0.021795													0.0119131	0.357497	0.100303	0.1877	0.0803315	0.165619	0.236604	0.0330191	0.235937	-0.0383446		-0.0225927	-0.0273944	-0.0966849	-0.0433066	-0.0438497	-0.0520828	-0.0694128
braun.F12	-0.102249	-0.060847	-0.087486	-0.046859	0.097412	-0.058051	0.078323	-0.031535	-0.006877	0.018088	-0.054664	-0.033756	0.019774	-0.040967	0.066252	-0.005763													0.140735	-0.0340322	0.164377	-0.0113902	0.0973345	-0.0175532	-0.0311668	0.0306069	-0.0237667	-0.0110785	-0.0225927		-0.0202555	-0.0457823	0.132227	0.320649	-0.0391413	0.0460518
braun.F13	0.030689	-0.017003	-0.081058	-0.03399	-0.045196	-0.011622	0.028149	-0.007348	-0.021915	0.123544	-0.023612	-0.054049	0.019432	-0.059174	-0.057435	-0.038286													-0.0168817	-0.0357718	0.00591657	-0.0619448	-0.00467819	-0.0484313	-0.0484817	0.154979	-0.0281974	-0.0363461	-0.0273944	-0.0202555		-0.0634236	-0.0344758	-0.020553	-0.0234705	-0.0409191
braun.F14	-0.19009	-0.156893	-0.135837	-0.045294	-0.025309	-0.175569	-0.147594	-0.159312	-0.137752	-0.065808	-0.170812	0.826868	0.04846	-0.089699	-0.007326	-0.054074													-0.0270225	-0.166229	-0.101655	-0.111397	-0.0837975	-0.0991477	-0.0968348	-0.0705019	-0.103413	-0.0678124	-0.0966849	-0.0457823	-0.0634236		-0.0144338	-0.0178715	-0.015361	0.0282206
braun.F15	-0.071999	-0.105531	-0.096828	-0.003266	-0.057664	-0.075744	-0.032571	-0.083755	-0.010934	0.071703	-0.064497	-0.034387	0.032048	-0.065088	0.403698	-0.01621													-0.0149598	-0.0915459	-0.00254796	-0.0648485	-0.00898568	-0.0434207	-0.0609632	0.00765475	-0.0538534	-0.045073	-0.0433066	0.132227	-0.0344758	-0.0144338		0.191195	-0.0392054	0.1627
braun.F16	-0.104487	-0.092015	-0.083012	0.001782	-0.037277	-0.068325	-0.004542	-0.103208	-0.003372	0.11515	-0.043699	-0.04313	0.075448	-0.075162	0.19816	-0.033601													-0.0041948	-0.082781	0.00156729	-0.0629751	0.00796077	-0.0427788	-0.0526056	0.030868	-0.0670691	-0.0555585	-0.0438497	0.320649	-0.020553	-0.0178715	0.191195		-0.0318357	0.078273
braun.F17	-0.083234	-0.074716	-0.061221	-0.045927	0.094713	-0.089081	0.002131	-0.071032	-0.068763	-0.025149	-0.078931	-0.032901	-0.027315	0.005139	0.000628	-0.038315													-0.010835	-0.0763774	-0.0612207	-0.0547011	-0.0471805	-0.0489177	-0.0531345	-0.0460854	-0.0473281	-0.0257663	-0.0520828	-0.0391413	-0.0234705	-0.015361	-0.0392054	-0.0318357		-0.0284163
braun.F18	-0.147752	-0.137994	-0.110161	-0.030597	-0.04916	-0.191221	-0.082928	-0.142365	-0.124915	-0.023246	-0.180107	0.017269	0.040231	-0.072054	0.819031	-0.072484													-0.00910399	-0.116211	-0.0100351	-0.0690792	-0.0157431	-0.0653839	-0.0581048	-0.0424933	-0.0777966	-0.0471231	-0.0694128	0.0460518	-0.0409191	0.0282206	0.1627	0.078273	-0.0284163

### Sheet: ST16_Braun_cnmf_magma
Supplementary Table 19. Association between Braun (2023) cNMF programmes and GWAS (MAGMA)
MAGMA gene-covariate regression testing each Braun (2023, first trimester) cNMF programme for enrichment in ADHD, anxiety, MDD, cortical size and their ADHD-adjusted counterparts.
phenotype	factor	beta	beta_raw	se	p	n_genes	q
Psychiatric condition or brain phenotype tested	cNMF gene expression programme identifier	Standardised regression coefficient / factor loading	Unstandardised (raw-scale) regression coefficient	Standard error	P-value	Number of genes tested in the gene set	FDR-adjusted p-value (Benjamini-Hochberg)
ADHD	F1	0.090306	73.99	21.663	0.00065001	1924	0.00292504
ADHD	F2	0.087648	102.37	32.624	0.0017272	1924	0.0050526
ADHD	F3	0.098957	113.81	31.832	0.00035838	1924	0.00215028
ADHD	F4	0.14406	133.26	25.429	1.7819e-07	1924	3.20742e-06
ADHD	F5	0.054022	50.524	25.923	0.05144	1924	0.092592
ADHD	F6	0.1128	98.301	24.506	6.2736e-05	1924	0.000564624
ADHD	F7	0.081499	67.524	22.837	0.0031467	1924	0.00708007
ADHD	F8	0.0065837	5.9947	24.7	0.80826	1924	0.81816
ADHD	F9	0.086464	69.742	22.499	0.0019649	1924	0.0050526
ADHD	F10	0.025088	14.372	14.999	0.33809	1924	0.507135
ADHD	F11	0.091488	76.941	23.475	0.0010662	1924	0.00383832
ADHD	F12	0.015038	14.328	25.645	0.57643	1924	0.691716
ADHD	F13	-0.0070363	-5.1353	19.488	0.79219	1924	0.81816
ADHD	F14	-0.065582	-49.681	20.876	0.017419	1924	0.034838
ADHD	F15	-0.017387	-11.949	18.351	0.51502	1924	0.688371
ADHD	F16	-0.016695	-12.792	20.636	0.5354	1924	0.688371
ADHD	F17	-0.037607	-17.551	13.875	0.20606	1924	0.337189
ADHD	F18	0.0062708	4.4864	19.51	0.81816	1924	0.81816
Anxiety	F1	0.037267	30.226	22.782	0.18476	1895	0.332568
Anxiety	F2	0.10347	120.98	33.594	0.00032494	1895	0.00292446
Anxiety	F3	0.088023	100.26	32.77	0.0022474	1895	0.0134844
Anxiety	F4	0.072501	66.699	26.047	0.010523	1895	0.0473535
Anxiety	F5	0.045579	42.592	26.66	0.1103	1895	0.2206
Anxiety	F6	0.068273	59.553	25.255	0.018475	1895	0.06651
Anxiety	F7	0.030966	25.459	23.446	0.27768	1895	0.41652
Anxiety	F8	0.0050007	4.5451	25.237	0.8571	1895	0.8571
Anxiety	F9	0.11886	95.268	22.982	3.546e-05	1895	0.00063828
Anxiety	F10	0.05502	31.099	15.286	0.042039	1895	0.1081
Anxiety	F11	0.010842	9.098	24.169	0.70664	1895	0.748207
Anxiety	F12	-0.023368	-22.233	26.856	0.40786	1895	0.491964
Anxiety	F13	-0.011465	-8.3202	20.205	0.68055	1895	0.748207
Anxiety	F14	-0.045518	-34.465	21.325	0.10622	1895	0.2206
Anxiety	F15	-0.033923	-23.107	18.847	0.22034	1895	0.360556
Anxiety	F16	-0.023149	-17.806	21.605	0.40997	1895	0.491964
Anxiety	F17	0.028523	13.635	14.831	0.35801	1895	0.491964
Anxiety	F18	-0.057268	-41.138	20.076	0.040588	1895	0.1081
MDD	F1	0.047115	38.717	26.449	0.14341	1933	0.215115
MDD	F2	0.2613	305.71	39.161	9.6233e-15	1933	1.73219e-13
MDD	F3	0.0599	68.631	38.65	0.075938	1933	0.136688
MDD	F4	0.14941	138.54	30.937	7.9795e-06	1933	7.18155e-05
MDD	F5	0.038223	35.796	31.476	0.25558	1933	0.287527
MDD	F6	0.14145	123.59	29.783	3.4763e-05	1933	0.000156433
MDD	F7	0.12255	101.79	27.728	0.00024839	1933	0.000894204
MDD	F8	0.00065747	0.59434	29.781	0.98408	1933	0.98408
MDD	F9	0.14585	117.9	27.299	1.648e-05	1933	9.888e-05
MDD	F10	0.047329	27.222	17.311	0.116	1933	0.189818
MDD	F11	0.072433	61.086	28.665	0.033215	1933	0.06643
MDD	F12	-0.07775	-74.258	31.21	0.017443	1933	0.0392467
MDD	F13	-0.040095	-29.183	22.883	0.20237	1933	0.243588
MDD	F14	-0.042343	-31.994	25.123	0.20299	1933	0.243588
MDD	F15	-0.086779	-59.648	22.361	0.0077061	1933	0.0198157
MDD	F16	-0.04403	-33.841	25.113	0.17796	1933	0.243588
MDD	F17	-0.01143	-5.3568	16.611	0.74712	1933	0.791068
MDD	F18	-0.092846	-66.07	23.526	0.005029	1933	0.015087
Anxiety_ADHDadjusted	F1	0.054711	44.271	20.57	0.031511	1888	0.567198
Anxiety_ADHDadjusted	F2	0.035541	41.502	30.488	0.1736	1888	0.57321
Anxiety_ADHDadjusted	F3	0.041849	47.823	29.85	0.1093	1888	0.57321
Anxiety_ADHDadjusted	F4	0.026666	24.486	23.59	0.2994	1888	0.728123
Anxiety_ADHDadjusted	F5	0.041378	38.607	24.106	0.10942	1888	0.57321
Anxiety_ADHDadjusted	F6	0.013754	11.973	22.882	0.60087	1888	0.772547
Anxiety_ADHDadjusted	F7	-0.018353	-15.06	21.227	0.4781	1888	0.758354
Anxiety_ADHDadjusted	F8	-0.0061599	-5.5913	22.817	0.80644	1888	0.853878
Anxiety_ADHDadjusted	F9	0.034107	27.289	20.865	0.19107	1888	0.57321
Anxiety_ADHDadjusted	F10	0.014774	8.3244	13.844	0.5477	1888	0.758354
Anxiety_ADHDadjusted	F11	0.0079337	6.6429	21.855	0.76119	1888	0.853878
Anxiety_ADHDadjusted	F12	-0.034588	-33.28	24.605	0.17636	1888	0.57321
Anxiety_ADHDadjusted	F13	-0.019672	-14.235	18.227	0.43491	1888	0.758354
Anxiety_ADHDadjusted	F14	-0.015789	-11.934	19.305	0.53652	1888	0.758354
Anxiety_ADHDadjusted	F15	-0.010952	-7.4544	17.012	0.66131	1888	0.793572
Anxiety_ADHDadjusted	F16	-0.019843	-15.339	19.652	0.43517	1888	0.758354
Anxiety_ADHDadjusted	F17	0.00042279	0.20146	13.508	0.9881	1888	0.9881
Anxiety_ADHDadjusted	F18	-0.025069	-18.143	18.376	0.32361	1888	0.728123
MDD_ADHD_adjusted	F1	0.037186	30.457	19.666	0.12161	1923	0.273622
MDD_ADHD_adjusted	F2	0.073729	86.102	29.519	0.0035778	1923	0.0214668
MDD_ADHD_adjusted	F3	0.059826	68.796	28.849	0.017193	1923	0.0773685
MDD_ADHD_adjusted	F4	0.091182	84.324	23.063	0.00026287	1923	0.00417339
MDD_ADHD_adjusted	F5	0.0008477	0.79262	23.493	0.97309	1923	0.97309
MDD_ADHD_adjusted	F6	0.08928	77.781	22.179	0.00046371	1923	0.00417339
MDD_ADHD_adjusted	F7	0.011684	9.6778	20.886	0.64316	1923	0.890529
MDD_ADHD_adjusted	F8	-0.0089209	-8.1203	22.383	0.7168	1923	0.9216
MDD_ADHD_adjusted	F9	0.042773	34.493	20.398	0.091005	1923	0.234013
MDD_ADHD_adjusted	F10	0.01938	11.097	13.169	0.39953	1923	0.653776
MDD_ADHD_adjusted	F11	0.057526	48.364	21.281	0.023161	1923	0.080022
MDD_ADHD_adjusted	F12	-0.0034308	-3.2677	23.265	0.88832	1923	0.97309
MDD_ADHD_adjusted	F13	-0.050899	-37.131	16.741	0.026674	1923	0.080022
MDD_ADHD_adjusted	F14	0.0055737	4.228	18.894	0.82296	1923	0.97309
MDD_ADHD_adjusted	F15	-0.0022769	-1.5651	16.736	0.9255	1923	0.97309
MDD_ADHD_adjusted	F16	-0.017872	-13.759	18.895	0.46659	1923	0.699885
MDD_ADHD_adjusted	F17	-0.026497	-12.36	12.239	0.31267	1923	0.62534
MDD_ADHD_adjusted	F18	0.022878	16.362	17.613	0.35302	1923	0.635436
FI	F1	0.078977	63.284	22.731	0.0054221	1938	0.0243994
FI	F2	0.012282	14.383	34.451	0.67635	1938	0.760894
FI	F3	0.11299	129.57	33.337	0.00010515	1938	0.00153459
FI	F4	0.0050522	4.6904	26.778	0.86098	1938	0.86098
FI	F5	0.10984	102.99	27.342	0.00017051	1938	0.00153459
FI	F6	0.082361	72.063	25.816	0.0052998	1938	0.0243994
FI	F7	0.077169	64.179	23.984	0.0075176	1938	0.0270634
FI	F8	0.016498	14.932	25.657	0.56064	1938	0.760894
FI	F9	0.066934	54.175	23.678	0.022247	1938	0.066741
FI	F10	0.025228	14.544	15.658	0.3531	1938	0.63558
FI	F11	0.032252	27.241	24.795	0.27206	1938	0.54412
FI	F12	0.020914	20.001	27.921	0.47386	1938	0.71079
FI	F13	0.013394	9.7578	21.115	0.64405	1938	0.760894
FI	F14	-0.0092029	-6.9585	21.66	0.74805	1938	0.792053
FI	F15	0.04778	32.899	19.583	0.093113	1938	0.209504
FI	F16	0.021099	16.244	22.375	0.46794	1938	0.71079
FI	F17	-0.016144	-7.5833	14.96	0.61228	1938	0.760894
FI	F18	0.057834	41.215	20.313	0.042593	1938	0.109525
ICI	F1	0.065522	52.502	21.729	0.015774	1938	0.0567864
ICI	F2	0.0058623	6.8651	32.916	0.83481	1938	0.883916
ICI	F3	0.13203	151.41	31.789	2.0517e-06	1938	3.69306e-05
ICI	F4	0.011047	10.256	25.584	0.68857	1938	0.793327
ICI	F5	0.089557	83.97	26.149	0.0013439	1938	0.008481
ICI	F6	0.090054	78.793	24.649	0.0014135	1938	0.008481
ICI	F7	0.074032	61.57	22.915	0.0072753	1938	0.0327388
ICI	F8	-0.002419	-2.1895	24.516	0.92885	1938	0.92885
ICI	F9	0.037028	29.969	22.643	0.18581	1938	0.334458
ICI	F10	0.020216	11.654	14.961	0.43612	1938	0.603858
ICI	F11	0.0419	35.389	23.683	0.13526	1938	0.27052
ICI	F12	0.05334	51.014	26.654	0.055783	1938	0.138224
ICI	F13	-0.015745	-11.471	20.174	0.5697	1938	0.732471
ICI	F14	-0.027857	-21.063	20.689	0.30877	1938	0.463155
ICI	F15	0.034438	23.713	18.716	0.20531	1938	0.335962
ICI	F16	0.010508	8.0903	21.38	0.70518	1938	0.793327
ICI	F17	-0.056897	-26.726	14.281	0.061433	1938	0.138224
ICI	F18	0.060963	43.445	19.402	0.025261	1938	0.075783
SA	F1	0.094844	75.998	23.578	0.0012891	1938	0.00464076
SA	F2	0.0032652	3.8237	35.761	0.91486	1938	0.968675
SA	F3	0.119	136.47	34.599	8.2939e-05	1938	0.00064392
SA	F4	0.021908	20.34	27.792	0.46435	1938	0.597021
SA	F5	0.12531	117.49	28.359	3.5761e-05	1938	0.000643698
SA	F6	0.11865	103.81	26.746	0.00010732	1938	0.00064392
SA	F7	0.10145	84.372	24.868	0.00070582	1938	0.00317619
SA	F8	0.00081831	0.74066	26.634	0.97782	1938	0.97782
SA	F9	0.075595	61.185	24.571	0.012853	1938	0.0330506
SA	F10	0.048449	27.93	16.244	0.08571	1938	0.192847
SA	F11	0.029579	24.983	25.738	0.33185	1938	0.530145
SA	F12	0.029677	28.383	28.978	0.32749	1938	0.530145
SA	F13	0.0050907	3.7087	21.919	0.86566	1938	0.968675
SA	F14	0.022779	17.223	22.48	0.44366	1938	0.597021
SA	F15	0.039925	27.491	20.331	0.17648	1938	0.35296
SA	F16	-0.014808	-11.401	23.227	0.62359	1938	0.748308
SA	F17	-0.030679	-14.411	15.526	0.35343	1938	0.530145
SA	F18	0.078962	56.272	21.067	0.0076249	1938	0.0228747
volume	F1	0.10006	80.18	22.236	0.00031912	1938	0.0048942
volume	F2	0.0023881	2.7966	33.748	0.93397	1938	0.95416
volume	F3	0.095686	109.73	32.688	0.00080395	1938	0.0048942
volume	F4	0.033371	30.981	26.222	0.23755	1938	0.388718
volume	F5	0.093545	87.709	26.807	0.0010876	1938	0.0048942
volume	F6	0.095914	83.92	25.267	0.00091261	1938	0.0048942
volume	F7	0.080099	66.616	23.489	0.0046157	1938	0.0166165
volume	F8	0.0015965	1.4451	25.135	0.95416	1938	0.95416
volume	F9	0.075037	60.733	23.184	0.0088722	1938	0.0266166
volume	F10	0.033822	19.498	15.335	0.20373	1938	0.366714
volume	F11	0.027222	22.992	24.29	0.34397	1938	0.515955
volume	F12	0.0055288	5.2877	27.354	0.84674	1938	0.95416
volume	F13	-0.0073177	-5.331	20.685	0.79665	1938	0.95416
volume	F14	0.039686	30.008	21.206	0.15723	1938	0.32992
volume	F15	0.023084	15.895	19.193	0.40767	1938	0.564466
volume	F16	-0.043461	-33.46	21.907	0.12684	1938	0.32616
volume	F17	-0.003787	-1.7789	14.655	0.9034	1938	0.95416
volume	F18	0.038806	27.655	19.909	0.16496	1938	0.32992
Cortical size	F1	0.087596	72.082	23.748	0.0024354	1937	0.00876744
Cortical size	F2	0.0094906	11.112	35.81	0.75636	1937	0.850905
Cortical size	F3	0.1415	162.23	34.533	2.8156e-06	1937	5.06808e-05
Cortical size	F4	0.024096	22.365	28.01	0.42471	1937	0.637065
Cortical size	F5	0.12446	116.67	28.279	3.8575e-05	1937	0.000239958
Cortical size	F6	0.12643	110.59	26.861	3.9993e-05	1937	0.000239958
Cortical size	F7	0.10738	89.281	25.206	0.00040655	1937	0.00182947
Cortical size	F8	6.2135e-05	0.056225	26.828	0.99833	1937	0.99833
Cortical size	F9	0.065449	52.96	24.67	0.031939	1937	0.0821289
Cortical size	F10	0.038868	22.396	15.845	0.15768	1937	0.31536
Cortical size	F11	0.031712	26.777	25.859	0.30057	1937	0.491842
Cortical size	F12	0.043836	41.913	28.159	0.13681	1937	0.307822
Cortical size	F13	-0.016691	-12.154	20.634	0.55589	1937	0.714716
Cortical size	F14	-0.0037873	-2.8629	22.553	0.899	1937	0.951882
Cortical size	F15	0.038666	26.614	20.182	0.18742	1937	0.337356
Cortical size	F16	0.012042	9.268	22.713	0.68329	1937	0.819948
Cortical size	F17	-0.023904	-11.223	15.36	0.46506	1937	0.643929
Cortical size	F18	0.078249	55.748	21.183	0.0085647	1937	0.0256941

### Sheet: ST17a_Braun_cnmf_fcat_cellclass
Supplementary Table 20a. Cell class classification of Braun (2023) cNMF gene programmes
fcat enrichment values for each Braun (2023) cNMF programme across cell classes, with a significance flag.
explained_factor	factor	fcat_value	significance
Cell type, cell class or brain region explained by this factor	cNMF gene expression programme identifier	fcat enrichment value of the factor for this category	Whether the factor-category enrichment was statistically significant
Erythrocyte	F1	0.482312	FALSE
Fibroblast	F1	0.44998	FALSE
Glioblast	F1	0.40468	FALSE
Immune	F1	0.324796	FALSE
Neural crest	F1	0.690506	FALSE
Neuroblast	F1	0.295971	FALSE
Neuron	F1	0.470696	FALSE
Neuronal IPC	F1	0.42234	FALSE
Oligo	F1	0.530285	FALSE
Placodes	F1	0.501382	FALSE
Radial glia	F1	0.3858	FALSE
Vascular	F1	0.379174	FALSE
Erythrocyte	F2	0.23424	FALSE
Fibroblast	F2	0.24709	FALSE
Glioblast	F2	0.569192	FALSE
Immune	F2	0.475862	FALSE
Neural crest	F2	0.731094	FALSE
Neuroblast	F2	0.353031	FALSE
Neuron	F2	2.65628	TRUE
Neuronal IPC	F2	0.297379	FALSE
Oligo	F2	2.33426	TRUE
Placodes	F2	0.597098	FALSE
Radial glia	F2	0.666116	FALSE
Vascular	F2	0.492332	FALSE
Erythrocyte	F3	0.373756	FALSE
Fibroblast	F3	0.246228	FALSE
Glioblast	F3	0.552631	FALSE
Immune	F3	0.214819	FALSE
Neural crest	F3	0.625395	FALSE
Neuroblast	F3	0.479196	FALSE
Neuron	F3	0.647281	FALSE
Neuronal IPC	F3	0.620477	FALSE
Oligo	F3	0.944409	FALSE
Placodes	F3	0.617472	FALSE
Radial glia	F3	2.71475	TRUE
Vascular	F3	0.31019	FALSE
Erythrocyte	F4	0.340513	FALSE
Fibroblast	F4	0.343047	FALSE
Glioblast	F4	0.787232	FALSE
Immune	F4	0.338038	FALSE
Neural crest	F4	0.616402	FALSE
Neuroblast	F4	3.17638	TRUE
Neuron	F4	0.394771	FALSE
Neuronal IPC	F4	0.655325	FALSE
Oligo	F4	0.809582	FALSE
Placodes	F4	1.38172	FALSE
Radial glia	F4	0.53867	FALSE
Vascular	F4	0.363456	FALSE
Erythrocyte	F5	0.198445	FALSE
Fibroblast	F5	0.695744	FALSE
Glioblast	F5	1.14855	FALSE
Immune	F5	0.160559	FALSE
Neural crest	F5	0.588165	FALSE
Neuroblast	F5	0.273599	FALSE
Neuron	F5	0.734596	FALSE
Neuronal IPC	F5	0.248553	FALSE
Oligo	F5	0.256419	FALSE
Placodes	F5	0.703353	FALSE
Radial glia	F5	0.965049	FALSE
Vascular	F5	0.272646	FALSE
Erythrocyte	F6	0.229641	FALSE
Fibroblast	F6	0.483464	FALSE
Glioblast	F6	0.354492	FALSE
Immune	F6	0.261469	FALSE
Neural crest	F6	0.327944	FALSE
Neuroblast	F6	0.261294	FALSE
Neuron	F6	0.549508	FALSE
Neuronal IPC	F6	1.26963	FALSE
Oligo	F6	0.436647	FALSE
Placodes	F6	0.687574	FALSE
Radial glia	F6	0.262342	FALSE
Vascular	F6	0.269534	FALSE
Erythrocyte	F7	0.192728	FALSE
Fibroblast	F7	0.388277	FALSE
Glioblast	F7	0.391283	FALSE
Immune	F7	0.189422	FALSE
Neural crest	F7	0.477027	FALSE
Neuroblast	F7	1.72599	TRUE
Neuron	F7	0.453764	FALSE
Neuronal IPC	F7	1.63759	TRUE
Oligo	F7	0.402865	FALSE
Placodes	F7	0.636544	FALSE
Radial glia	F7	0.326604	FALSE
Vascular	F7	0.235824	FALSE
Erythrocyte	F8	0.212042	FALSE
Fibroblast	F8	0.851833	FALSE
Glioblast	F8	3.17587	TRUE
Immune	F8	0.317629	FALSE
Neural crest	F8	0.842155	FALSE
Neuroblast	F8	0.467923	FALSE
Neuron	F8	0.815664	FALSE
Neuronal IPC	F8	1.19418	FALSE
Oligo	F8	1.02143	FALSE
Placodes	F8	0.358624	FALSE
Radial glia	F8	0.29103	FALSE
Vascular	F8	0.423843	FALSE
Erythrocyte	F9	0.329886	FALSE
Fibroblast	F9	0.40679	FALSE
Glioblast	F9	0.716679	FALSE
Immune	F9	0.269013	FALSE
Neural crest	F9	0.412565	FALSE
Neuroblast	F9	0.31658	FALSE
Neuron	F9	1.07289	FALSE
Neuronal IPC	F9	0.971449	FALSE
Oligo	F9	0.369189	FALSE
Placodes	F9	0.585914	FALSE
Radial glia	F9	0.362214	FALSE
Vascular	F9	0.27437	FALSE
Erythrocyte	F10	0.284194	FALSE
Fibroblast	F10	0.596016	FALSE
Glioblast	F10	0.56405	FALSE
Immune	F10	0.223615	FALSE
Neural crest	F10	0.683928	FALSE
Neuroblast	F10	0.75812	FALSE
Neuron	F10	0.84016	FALSE
Neuronal IPC	F10	1.55397	TRUE
Oligo	F10	0.749909	FALSE
Placodes	F10	0.526278	FALSE
Radial glia	F10	0.588081	FALSE
Vascular	F10	0.390557	FALSE
Erythrocyte	F11	0.237724	FALSE
Fibroblast	F11	0.622876	FALSE
Glioblast	F11	0.6551	FALSE
Immune	F11	0.256977	FALSE
Neural crest	F11	0.529104	FALSE
Neuroblast	F11	0.481827	FALSE
Neuron	F11	0.732639	FALSE
Neuronal IPC	F11	0.654178	FALSE
Oligo	F11	0.43883	FALSE
Placodes	F11	0.59022	FALSE
Radial glia	F11	0.510189	FALSE
Vascular	F11	0.484914	FALSE
Erythrocyte	F12	0.389946	FALSE
Fibroblast	F12	2.85782	TRUE
Glioblast	F12	0.603766	FALSE
Immune	F12	0.417173	FALSE
Neural crest	F12	1.85377	TRUE
Neuroblast	F12	0.265169	FALSE
Neuron	F12	0.438313	FALSE
Neuronal IPC	F12	0.61038	FALSE
Oligo	F12	0.584751	FALSE
Placodes	F12	1.52775	FALSE
Radial glia	F12	0.489439	FALSE
Vascular	F12	0.60064	FALSE
Erythrocyte	F13	0.471983	FALSE
Fibroblast	F13	0.299695	FALSE
Glioblast	F13	0.590107	FALSE
Immune	F13	0.425581	FALSE
Neural crest	F13	1.75465	TRUE
Neuroblast	F13	0.530216	FALSE
Neuron	F13	0.583403	FALSE
Neuronal IPC	F13	0.494711	FALSE
Oligo	F13	0.386481	FALSE
Placodes	F13	0.637053	FALSE
Radial glia	F13	0.846622	FALSE
Vascular	F13	0.598313	FALSE
Erythrocyte	F14	0.584376	FALSE
Fibroblast	F14	0.45486	FALSE
Glioblast	F14	0.503698	FALSE
Immune	F14	3.85387	TRUE
Neural crest	F14	0.989527	FALSE
Neuroblast	F14	0.606956	FALSE
Neuron	F14	0.614602	FALSE
Neuronal IPC	F14	0.665368	FALSE
Oligo	F14	0.750014	FALSE
Placodes	F14	0.787003	FALSE
Radial glia	F14	0.787529	FALSE
Vascular	F14	0.452853	FALSE
Erythrocyte	F15	0.296026	FALSE
Fibroblast	F15	0.679832	FALSE
Glioblast	F15	0.496721	FALSE
Immune	F15	0.515933	FALSE
Neural crest	F15	0.730754	FALSE
Neuroblast	F15	0.54127	FALSE
Neuron	F15	0.427422	FALSE
Neuronal IPC	F15	0.842136	FALSE
Oligo	F15	0.727541	FALSE
Placodes	F15	1.43824	FALSE
Radial glia	F15	0.64064	FALSE
Vascular	F15	3.09356	TRUE
Erythrocyte	F16	0.507539	FALSE
Fibroblast	F16	1.44252	FALSE
Glioblast	F16	0.419304	FALSE
Immune	F16	0.589815	FALSE
Neural crest	F16	0.519159	FALSE
Neuroblast	F16	0.600961	FALSE
Neuron	F16	0.457305	FALSE
Neuronal IPC	F16	0.794603	FALSE
Oligo	F16	0.556308	FALSE
Placodes	F16	0.437766	FALSE
Radial glia	F16	1.12086	FALSE
Vascular	F16	0.372182	FALSE
Erythrocyte	F17	3.80759	TRUE
Fibroblast	F17	0.744844	FALSE
Glioblast	F17	0.630885	FALSE
Immune	F17	0.455227	FALSE
Neural crest	F17	0.511209	FALSE
Neuroblast	F17	0.465548	FALSE
Neuron	F17	0.746158	FALSE
Neuronal IPC	F17	0.667292	FALSE
Oligo	F17	0.78744	FALSE
Placodes	F17	0.437929	FALSE
Radial glia	F17	0.924985	FALSE
Vascular	F17	0.834426	FALSE
Erythrocyte	F18	0.657823	FALSE
Fibroblast	F18	0.483928	FALSE
Glioblast	F18	0.564379	FALSE
Immune	F18	0.426895	FALSE
Neural crest	F18	0.758251	FALSE
Neuroblast	F18	0.528517	FALSE
Neuron	F18	0.523913	FALSE
Neuronal IPC	F18	0.659123	FALSE
Oligo	F18	0.781221	FALSE
Placodes	F18	0.987953	FALSE
Radial glia	F18	0.580441	FALSE
Vascular	F18	1.90171	TRUE

### Sheet: ST17b_Braun_cnmf_fcat_subregion
Supplementary Table 20b. Brain subregion classification of Braun (2023) cNMF gene programmes
fcat enrichment values for each Braun (2023) cNMF programme across brain subregions, with a significance flag.
explained_factor	factor	fcat_value	significance
Cell type, cell class or brain region explained by this factor	cNMF gene expression programme identifier	fcat enrichment value of the factor for this category	Whether the factor-category enrichment was statistically significant
Brain	F1	2.56162	TRUE
Cerebellum	F1	0.357574	FALSE
Cortex	F1	0.568018	FALSE
Diencephalon	F1	2.56042	TRUE
Forebrain	F1	2.63542	TRUE
Head	F1	2.09965	TRUE
Hindbrain	F1	2.70012	TRUE
Hippocampus	F1	1.36803	TRUE
Hypothalamus	F1	0.928882	FALSE
Medulla	F1	1.45425	TRUE
Midbrain	F1	0.631387	FALSE
Midbrain dorsal	F1	1.20504	FALSE
Midbrain ventral	F1	1.09072	FALSE
Pons	F1	0.765319	FALSE
Striatum	F1	0.48438	FALSE
Subcortex	F1	0.698938	FALSE
Telencephalon	F1	2.14706	TRUE
Thalamus	F1	0.561095	FALSE
Brain	F2	0.342735	FALSE
Cerebellum	F2	0.311633	FALSE
Cortex	F2	0.683314	FALSE
Diencephalon	F2	1.30462	TRUE
Forebrain	F2	0.196788	FALSE
Head	F2	0.458094	FALSE
Hindbrain	F2	0.447869	FALSE
Hippocampus	F2	0.447695	FALSE
Hypothalamus	F2	1.32193	TRUE
Medulla	F2	0.51689	FALSE
Midbrain	F2	0.883023	FALSE
Midbrain dorsal	F2	0.56504	FALSE
Midbrain ventral	F2	0.70584	FALSE
Pons	F2	0.523121	FALSE
Striatum	F2	0.509137	FALSE
Subcortex	F2	0.490793	FALSE
Telencephalon	F2	0.344108	FALSE
Thalamus	F2	1.64325	TRUE
Brain	F3	1.40959	TRUE
Cerebellum	F3	0.137149	FALSE
Cortex	F3	1.00869	FALSE
Diencephalon	F3	0.676048	FALSE
Forebrain	F3	0.479261	FALSE
Head	F3	0.374997	FALSE
Hindbrain	F3	0.505092	FALSE
Hippocampus	F3	0.734007	FALSE
Hypothalamus	F3	0.293862	FALSE
Medulla	F3	0.367339	FALSE
Midbrain	F3	1.52855	TRUE
Midbrain dorsal	F3	2.48541	TRUE
Midbrain ventral	F3	1.18933	FALSE
Pons	F3	0.15914	FALSE
Striatum	F3	0.45903	FALSE
Subcortex	F3	0.396325	FALSE
Telencephalon	F3	1.53514	TRUE
Thalamus	F3	1.82195	TRUE
Brain	F4	0.46987	FALSE
Cerebellum	F4	0.581743	FALSE
Cortex	F4	0.4849	FALSE
Diencephalon	F4	0.54297	FALSE
Forebrain	F4	0.393615	FALSE
Head	F4	0.365515	FALSE
Hindbrain	F4	1.96444	TRUE
Hippocampus	F4	0.240396	FALSE
Hypothalamus	F4	0.355949	FALSE
Medulla	F4	1.50059	TRUE
Midbrain	F4	0.776384	FALSE
Midbrain dorsal	F4	0.69183	FALSE
Midbrain ventral	F4	0.457581	FALSE
Pons	F4	0.67466	FALSE
Striatum	F4	0.449397	FALSE
Subcortex	F4	0.831623	FALSE
Telencephalon	F4	0.571214	FALSE
Thalamus	F4	0.474519	FALSE
Brain	F5	0.5749	FALSE
Cerebellum	F5	1.2303	FALSE
Cortex	F5	1.59677	TRUE
Diencephalon	F5	1.06394	FALSE
Forebrain	F5	0.585232	FALSE
Head	F5	0.762727	FALSE
Hindbrain	F5	0.416495	FALSE
Hippocampus	F5	0.770824	FALSE
Hypothalamus	F5	0.951733	FALSE
Medulla	F5	1.22885	FALSE
Midbrain	F5	0.830802	FALSE
Midbrain dorsal	F5	0.647018	FALSE
Midbrain ventral	F5	1.46053	TRUE
Pons	F5	1.79319	TRUE
Striatum	F5	0.318334	FALSE
Subcortex	F5	0.276167	FALSE
Telencephalon	F5	0.769889	FALSE
Thalamus	F5	0.565955	FALSE
Brain	F6	0.428662	FALSE
Cerebellum	F6	0.376408	FALSE
Cortex	F6	0.21695	FALSE
Diencephalon	F6	0.660727	FALSE
Forebrain	F6	0.601369	FALSE
Head	F6	0.506325	FALSE
Hindbrain	F6	0.476658	FALSE
Hippocampus	F6	0.610191	FALSE
Hypothalamus	F6	0.223772	FALSE
Medulla	F6	1.17201	FALSE
Midbrain	F6	0.344348	FALSE
Midbrain dorsal	F6	0.295812	FALSE
Midbrain ventral	F6	1.35453	TRUE
Pons	F6	1.24144	TRUE
Striatum	F6	3.15529	TRUE
Subcortex	F6	3.3275	TRUE
Telencephalon	F6	0.607323	FALSE
Thalamus	F6	0.500087	FALSE
Brain	F7	0.471512	FALSE
Cerebellum	F7	0.363102	FALSE
Cortex	F7	1.99707	TRUE
Diencephalon	F7	0.249149	FALSE
Forebrain	F7	0.572882	FALSE
Head	F7	0.592351	FALSE
Hindbrain	F7	0.409603	FALSE
Hippocampus	F7	1.23313	FALSE
Hypothalamus	F7	1.07054	FALSE
Medulla	F7	0.771308	FALSE
Midbrain	F7	2.10527	TRUE
Midbrain dorsal	F7	1.41967	TRUE
Midbrain ventral	F7	0.849137	FALSE
Pons	F7	0.931135	FALSE
Striatum	F7	0.385616	FALSE
Subcortex	F7	0.232372	FALSE
Telencephalon	F7	0.761258	FALSE
Thalamus	F7	0.689515	FALSE
Brain	F8	0.416634	FALSE
Cerebellum	F8	0.378722	FALSE
Cortex	F8	0.746262	FALSE
Diencephalon	F8	0.554141	FALSE
Forebrain	F8	0.626081	FALSE
Head	F8	0.449292	FALSE
Hindbrain	F8	0.812749	FALSE
Hippocampus	F8	2.04829	TRUE
Hypothalamus	F8	0.832745	FALSE
Medulla	F8	1.33884	TRUE
Midbrain	F8	0.596197	FALSE
Midbrain dorsal	F8	0.616262	FALSE
Midbrain ventral	F8	0.86645	FALSE
Pons	F8	1.63615	TRUE
Striatum	F8	0.286465	FALSE
Subcortex	F8	0.552153	FALSE
Telencephalon	F8	0.606877	FALSE
Thalamus	F8	0.588694	FALSE
Brain	F9	0.802457	FALSE
Cerebellum	F9	0.332205	FALSE
Cortex	F9	0.975862	FALSE
Diencephalon	F9	0.627299	FALSE
Forebrain	F9	0.554593	FALSE
Head	F9	0.509421	FALSE
Hindbrain	F9	0.48756	FALSE
Hippocampus	F9	0.272701	FALSE
Hypothalamus	F9	0.836197	FALSE
Medulla	F9	0.387952	FALSE
Midbrain	F9	0.551181	FALSE
Midbrain dorsal	F9	0.588298	FALSE
Midbrain ventral	F9	0.423717	FALSE
Pons	F9	0.437632	FALSE
Striatum	F9	0.467351	FALSE
Subcortex	F9	0.413062	FALSE
Telencephalon	F9	0.676138	FALSE
Thalamus	F9	1.22944	FALSE
Brain	F10	0.459207	FALSE
Cerebellum	F10	0.426295	FALSE
Cortex	F10	0.809328	FALSE
Diencephalon	F10	0.214854	FALSE
Forebrain	F10	0.495865	FALSE
Head	F10	0.521929	FALSE
Hindbrain	F10	0.474282	FALSE
Hippocampus	F10	0.653921	FALSE
Hypothalamus	F10	0.344052	FALSE
Medulla	F10	0.599438	FALSE
Midbrain	F10	0.512495	FALSE
Midbrain dorsal	F10	0.342752	FALSE
Midbrain ventral	F10	0.802832	FALSE
Pons	F10	0.493186	FALSE
Striatum	F10	0.84628	FALSE
Subcortex	F10	0.483712	FALSE
Telencephalon	F10	0.489028	FALSE
Thalamus	F10	0.614888	FALSE
Brain	F11	0.402887	FALSE
Cerebellum	F11	3.23655	TRUE
Cortex	F11	0.849109	FALSE
Diencephalon	F11	0.53778	FALSE
Forebrain	F11	1.18081	FALSE
Head	F11	0.46259	FALSE
Hindbrain	F11	0.278654	FALSE
Hippocampus	F11	0.435089	FALSE
Hypothalamus	F11	1.12357	FALSE
Medulla	F11	0.298844	FALSE
Midbrain	F11	0.601643	FALSE
Midbrain dorsal	F11	0.745744	FALSE
Midbrain ventral	F11	0.489078	FALSE
Pons	F11	0.414926	FALSE
Striatum	F11	0.777685	FALSE
Subcortex	F11	0.408687	FALSE
Telencephalon	F11	0.534218	FALSE
Thalamus	F11	0.928714	FALSE
Brain	F12	0.762667	FALSE
Cerebellum	F12	0.591942	FALSE
Cortex	F12	0.440002	FALSE
Diencephalon	F12	0.485517	FALSE
Forebrain	F12	0.681019	FALSE
Head	F12	1.81666	TRUE
Hindbrain	F12	0.539848	FALSE
Hippocampus	F12	0.698787	FALSE
Hypothalamus	F12	0.572608	FALSE
Medulla	F12	0.903122	FALSE
Midbrain	F12	0.612303	FALSE
Midbrain dorsal	F12	0.18875	FALSE
Midbrain ventral	F12	0.60664	FALSE
Pons	F12	0.663208	FALSE
Striatum	F12	0.685412	FALSE
Subcortex	F12	0.638204	FALSE
Telencephalon	F12	0.700358	FALSE
Thalamus	F12	0.965912	FALSE
Brain	F13	0.689335	FALSE
Cerebellum	F13	0.366349	FALSE
Cortex	F13	0.359025	FALSE
Diencephalon	F13	0.595386	FALSE
Forebrain	F13	0.678293	FALSE
Head	F13	0.349302	FALSE
Hindbrain	F13	0.593905	FALSE
Hippocampus	F13	0.324221	FALSE
Hypothalamus	F13	2.11304	TRUE
Medulla	F13	0.695247	FALSE
Midbrain	F13	0.444383	FALSE
Midbrain dorsal	F13	0.346753	FALSE
Midbrain ventral	F13	0.395883	FALSE
Pons	F13	0.521593	FALSE
Striatum	F13	0.655167	FALSE
Subcortex	F13	0.481884	FALSE
Telencephalon	F13	0.571825	FALSE
Thalamus	F13	0.31139	FALSE
Brain	F14	0.661877	FALSE
Cerebellum	F14	0.694856	FALSE
Cortex	F14	0.731569	FALSE
Diencephalon	F14	0.749901	FALSE
Forebrain	F14	0.530335	FALSE
Head	F14	0.527629	FALSE
Hindbrain	F14	0.514127	FALSE
Hippocampus	F14	0.464823	FALSE
Hypothalamus	F14	0.706273	FALSE
Medulla	F14	0.787258	FALSE
Midbrain	F14	0.8104	FALSE
Midbrain dorsal	F14	0.36096	FALSE
Midbrain ventral	F14	0.497049	FALSE
Pons	F14	0.654401	FALSE
Striatum	F14	0.404418	FALSE
Subcortex	F14	0.666079	FALSE
Telencephalon	F14	0.651008	FALSE
Thalamus	F14	0.620171	FALSE
Brain	F15	0.414699	FALSE
Cerebellum	F15	0.633552	FALSE
Cortex	F15	0.617352	FALSE
Diencephalon	F15	0.880111	FALSE
Forebrain	F15	0.710544	FALSE
Head	F15	0.522741	FALSE
Hindbrain	F15	0.674108	FALSE
Hippocampus	F15	0.651457	FALSE
Hypothalamus	F15	0.912981	FALSE
Medulla	F15	0.867932	FALSE
Midbrain	F15	0.976885	FALSE
Midbrain dorsal	F15	0.881194	FALSE
Midbrain ventral	F15	0.62839	FALSE
Pons	F15	0.89397	FALSE
Striatum	F15	0.645839	FALSE
Subcortex	F15	0.391731	FALSE
Telencephalon	F15	0.750298	FALSE
Thalamus	F15	0.773264	FALSE
Brain	F16	0.586265	FALSE
Cerebellum	F16	0.138907	FALSE
Cortex	F16	0.647571	FALSE
Diencephalon	F16	0.743492	FALSE
Forebrain	F16	0.566956	FALSE
Head	F16	0.42237	FALSE
Hindbrain	F16	0.634733	FALSE
Hippocampus	F16	0.768838	FALSE
Hypothalamus	F16	0.482972	FALSE
Medulla	F16	0.368966	FALSE
Midbrain	F16	0.354837	FALSE
Midbrain dorsal	F16	0.49231	FALSE
Midbrain ventral	F16	0.525201	FALSE
Pons	F16	0.854225	FALSE
Striatum	F16	0.543323	FALSE
Subcortex	F16	0.556683	FALSE
Telencephalon	F16	1.29884	TRUE
Thalamus	F16	0.783399	FALSE
Brain	F17	0.803792	FALSE
Cerebellum	F17	0.66206	FALSE
Cortex	F17	0.747884	FALSE
Diencephalon	F17	1.01441	FALSE
Forebrain	F17	0.737343	FALSE
Head	F17	0.652062	FALSE
Hindbrain	F17	0.61649	FALSE
Hippocampus	F17	0.716968	FALSE
Hypothalamus	F17	0.856943	FALSE
Medulla	F17	0.899004	FALSE
Midbrain	F17	0.842753	FALSE
Midbrain dorsal	F17	0.606316	FALSE
Midbrain ventral	F17	0.861208	FALSE
Pons	F17	0.843892	FALSE
Striatum	F17	1.07335	FALSE
Subcortex	F17	0.499044	FALSE
Telencephalon	F17	0.559272	FALSE
Thalamus	F17	0.794145	FALSE
Brain	F18	0.969487	FALSE
Cerebellum	F18	0.615659	FALSE
Cortex	F18	0.691489	FALSE
Diencephalon	F18	0.836727	FALSE
Forebrain	F18	0.51532	FALSE
Head	F18	0.723628	FALSE
Hindbrain	F18	0.440051	FALSE
Hippocampus	F18	0.660039	FALSE
Hypothalamus	F18	0.644903	FALSE
Medulla	F18	0.803402	FALSE
Midbrain	F18	0.737146	FALSE
Midbrain dorsal	F18	0.629035	FALSE
Midbrain ventral	F18	0.669045	FALSE
Pons	F18	0.835906	FALSE
Striatum	F18	0.377042	FALSE
Subcortex	F18	0.522312	FALSE
Telencephalon	F18	0.788739	FALSE
Thalamus	F18	0.838773	FALSE

### Sheet: ST18_Braun_cnmf_enrichr
Supplementary Table 21. Pathway enrichment of Braun (2023) cNMF programme top-loading genes
Enrichr pathway enrichment (GO Biological Process, Molecular Function and Cellular Component) of the top 200 loading genes of each cNMF programme, showing the top 10 pathways per database per programme. adj_p_val is the Benjamini-Hochberg value returned by Enrichr across all tested pathways and is not recomputed on this filtered subset.
factor	rank	path_name	p_val	z_score	combined_score	overlapping_genes	adj_p_val	database
cNMF gene expression programme identifier	Pathway rank within this factor and database, by adjusted p-value	Pathway or gene-ontology term name	Nominal p-value (Enrichr)	Enrichr combined z-score	Enrichr combined score	Genes overlapping between the input list and the pathway gene set	Benjamini-Hochberg adjusted p-value (Enrichr)	Source dataset or database
F1	1	Neuron Differentiation (GO:0030182)	4.07e-09	8.84882	170.952	['EMX2', 'RTN1', 'WNT2B', 'SOX11', 'PAX6', 'SOX3', 'ID2', 'DDIT4', 'ID4', 'ID3', 'CTNNB1', 'IER2', 'SOX4', 'ATOH1']	4.29e-06	GO_Biological_Process_2025
F1	2	Cytoplasmic Translation (GO:0002181)	5.51e-09	12.746	242.398	['RPL5', 'RPS17', 'RPL41', 'RPL21', 'RPL31', 'RPL27A', 'RPS6', 'RPL13A', 'RPS20', 'RPS2', 'RPL7']	4.29e-06	GO_Biological_Process_2025
F1	3	Positive Regulation of Transcription by RNA Polymerase II (GO:0045944)	1.71e-07	3.35022	52.2049	['LEF1', 'HMGB2', 'HMGB1', 'DLL1', 'SOX3', 'NEUROD2', 'HEY1', 'NEUROD6', 'SOX4', 'IER2', 'ATOH1', 'H2AZ1', 'LMO1', 'HES6', 'EGR1', 'HSPA5', 'BCL11B', 'BCL11A', 'HMGA2', 'SOX11', 'PAX6', 'FOS', 'ST18', 'POMC', 'NFKBIA', 'NFIB', 'RFX4', 'CTNNB1', 'NEUROG1']	8.87e-05	GO_Biological_Process_2025
F1	4	Regulation of Neurogenesis (GO:0050767)	3.04e-07	14.1825	212.834	['HES6', 'HEY1', 'LEF1', 'HMGB2', 'CTNNB1', 'PAX6', 'SOX11', 'DLL1']	0.000118338	GO_Biological_Process_2025
F1	5	Macromolecule Biosynthetic Process (GO:0009059)	4.65e-07	7.07645	103.176	['RPL5', 'RPS17', 'RPL41', 'RPL21', 'RPL31', 'RPL27A', 'RPS6', 'RPL13A', 'RPS20', 'RPS2', 'RPS4Y1', 'RPL7']	0.000143056	GO_Biological_Process_2025
F1	6	Generation of Neurons (GO:0048699)	5.51e-07	6.95745	100.268	['SOX3', 'EMX2', 'RTN1', 'WNT2B', 'TUBB2A', 'ID2', 'DDIT4', 'ID4', 'ID3', 'SOX11', 'IER2', 'SOX4']	0.000143056	GO_Biological_Process_2025
F1	7	Regulation of Cell Development (GO:0060284)	8.23e-07	15.9223	223.08	['HES6', 'HEY1', 'LEF1', 'HMGB2', 'CTNNB1', 'DLL1', 'HDAC9']	0.000178358	GO_Biological_Process_2025
F1	8	Regulation of Neuron Differentiation (GO:0045664)	9.16e-07	12.0907	168.102	['SOX3', 'NEUROD2', 'HEY1', 'ID2', 'SOX11', 'DLL1', 'NEUROG1', 'ATOH1']	0.000178358	GO_Biological_Process_2025
F1	9	Axon Development (GO:0061564)	1.29e-06	9.47313	128.493	['NEUROD2', 'GAP43', 'BCL11B', 'NEUROD6', 'S100A6', 'PLP1', 'NEUROG1', 'GPM6B', 'ATOH1']	0.000222628	GO_Biological_Process_2025
F1	10	Positive Regulation of Cell Differentiation (GO:0045597)	1.86e-06	5.19089	68.4868	['CRB2', 'LEF1', 'SOX11', 'ZFP36L1', 'NEUROD2', 'MDK', 'MUSTN1', 'ID2', 'CTNNB1', 'CCN3', 'CCN2', 'NEUROG1', 'SOX4', 'ATOH1']	0.000290157	GO_Biological_Process_2025
F1	1	Nucleus (GO:0005634)	6.99e-07	2.08391	29.5376	['RPL5', 'HMGB2', 'HSPB1', 'MT1X', 'HMGB1', 'RPL7', 'CALB2', 'SOX3', 'TUBA1A', 'CSRP2', 'HEY1', 'CCND1', 'PTTG1', 'TUBB3', 'TMSB4X', 'H2BC21', 'PBK', 'TMEM38B', 'PHLDA1', 'SOX4', 'IER2', 'TLE4', 'LMO1', 'HES6', 'EMX2', 'TPI1', 'RMI1', 'PIH1D1', 'RPS6', 'RPL13A', 'SOX11', 'PAX6', 'FOS', 'FOXP1', 'GCHFR', 'ARL4A', 'TUBB2A', 'RBP1', 'S100A6', 'MT1F', 'BIRC5', 'LEF1', 'RPS4Y1', 'TYMS', 'HDAC9', 'AURKB', 'ZFP36L1', 'NEUROD2', 'LDHA', 'NEUROD6', 'MUSTN1', 'RPS2', 'ATOH1', 'HES4', 'SNCA', 'H2AZ1', 'EGR1', 'SLF1', 'HSPA5', 'BCL11B', 'BCL11A', 'BNIP3', 'HMGA2', 'NSG1', 'H1-0', 'ST18', 'GADD45G', 'NFKBIA', 'TEN1', 'FABP5', 'NOVA1', 'NFIB', 'ID2', 'UBE2T', 'FABP7', 'ID4', 'CTNNB1', 'ID3', 'NEUROG1', 'MAD2L1']	3.7e-05	GO_Cellular_Component_2025
F1	2	Cytosolic Large Ribosomal Subunit (GO:0022625)	7.18e-07	16.285	230.379	['RPL5', 'RPL41', 'RPL21', 'RPL31', 'RPL27A', 'RPL13A', 'RPL7']	3.7e-05	GO_Cellular_Component_2025
F1	3	Large Ribosomal Subunit (GO:0015934)	8.23e-07	15.9223	223.08	['RPL5', 'RPL41', 'RPL21', 'RPL31', 'RPL27A', 'RPL13A', 'RPL7']	3.7e-05	GO_Cellular_Component_2025
F1	4	Intracellular Membrane-Bounded Organelle (GO:0043231)	3.47e-06	1.95598	24.5905	['RPL5', 'WNT2B', 'HMGB2', 'HSPB1', 'MT1X', 'HMGB1', 'RPL7', 'CALB2', 'SOX3', 'TUBA1A', 'CSRP2', 'HEY1', 'CCND1', 'PTTG1', 'TUBB3', 'TMSB4X', 'H2BC21', 'PBK', 'CCN3', 'CCN2', 'TMEM38B', 'PHLDA1', 'SOX4', 'IER2', 'TLE4', 'LMO1', 'HES6', 'EMX2', 'TPI1', 'RMI1', 'PIH1D1', 'RPS6', 'RPL13A', 'SOX11', 'PAX6', 'FOS', 'FOXP1', 'GCHFR', 'ARL4A', 'TUBB2A', 'RBP1', 'S100A6', 'MT1F', 'BIRC5', 'LEF1', 'SLCO5A1', 'RPS4Y1', 'TYMS', 'HDAC9', 'AURKB', 'ZFP36L1', 'NEUROD2', 'LDHA', 'NEUROD6', 'MUSTN1', 'RPS2', 'ATOH1', 'HES4', 'SNCA', 'H2AZ1', 'EGR1', 'SLF1', 'HSPA5', 'BCL11B', 'BCL11A', 'BNIP3', 'HMGA2', 'NSG1', 'H1-0', 'ST18', 'GADD45G', 'NFKBIA', 'TEN1', 'FABP5', 'NOVA1', 'NFIB', 'ID2', 'UBE2T', 'POLE2', 'FABP7', 'ID4', 'CTNNB1', 'ID3', 'NEUROG1', 'ITM2B', 'MAD2L1']	0.000117044	GO_Cellular_Component_2025
F1	5	Cytosolic Small Ribosomal Subunit (GO:0022627)	4.71e-05	14.4799	144.269	['RPS17', 'RPS6', 'RPS20', 'RPS2', 'RPS4Y1']	0.00119693	GO_Cellular_Component_2025
F1	6	Small Ribosomal Subunit (GO:0015935)	5.32e-05	14.0769	138.538	['RPS17', 'RPS6', 'RPS20', 'RPS2', 'RPS4Y1']	0.00119693	GO_Cellular_Component_2025
F1	7	beta-catenin-TCF Complex (GO:1990907)	0.000153203	37.6751	330.929	['TLE4', 'LEF1', 'CTNNB1']	0.00286242	GO_Cellular_Component_2025
F1	8	Neuron Projection (GO:0043005)	0.000169625	3.07801	26.723	['SYT4', 'PTPRS', 'RTN1', 'CADM1', 'BNIP3', 'RPS6', 'ELAVL4', 'STMN2', 'STMN4', 'NSG1', 'GCHFR', 'CALB2', 'TUBB3', 'STMN1', 'VIM', 'SNCA']	0.00286242	GO_Cellular_Component_2025
F1	9	Heterotrimeric G-protein Complex (GO:0005834)	0.000355773	13.449	106.801	['GNG3', 'GNG5', 'GNG8', 'GNB3']	0.0053366	GO_Cellular_Component_2025
F1	10	Focal Adhesion (GO:0005925)	0.000545198	3.30638	24.8454	['RPL5', 'RPS17', 'CSRP2', 'HSPA5', 'RPL31', 'RPL13A', 'CTNNB1', 'HSPB1', 'RPS2', 'VIM', 'RND3', 'RPL7']	0.00736018	GO_Cellular_Component_2025
F1	1	Sequence-Specific Double-Stranded DNA Binding (GO:1990837)	8.71e-06	3.27378	38.143	['HES6', 'EGR1', 'EMX2', 'BCL11B', 'LEF1', 'HMGB2', 'HMGA2', 'SOX11', 'PAX6', 'HMGB1', 'FOS', 'FOXP1', 'SOX3', 'NEUROD2', 'HEY1', 'NFIB', 'RFX4', 'NEUROG1', 'SOX4', 'ATOH1', 'SNCA']	0.00172871	GO_Molecular_Function_2025
F1	2	DNA Binding, Bending (GO:0008301)	2.09e-05	31.0628	334.792	['LEF1', 'HMGB2', 'HMGA2', 'HMGB1']	0.00172871	GO_Molecular_Function_2025
F1	3	RNA Polymerase II-specific DNA-binding Transcription Factor Binding (GO:0061629)	2.29e-05	5.15619	55.08	['NFKBIA', 'HES6', 'HEY1', 'ID2', 'CTNNB1', 'HMGA2', 'HSPB1', 'HMGB1', 'FOS', 'DLL1', 'HDAC9']	0.00172871	GO_Molecular_Function_2025
F1	4	Double-Stranded DNA Binding (GO:0003690)	3.09e-05	3.18372	33.062	['HES6', 'EGR1', 'EMX2', 'BCL11B', 'LEF1', 'HMGB2', 'PAX6', 'HMGB1', 'FOS', 'H1-0', 'FOXP1', 'SOX3', 'NEUROD2', 'HEY1', 'NFIB', 'RFX4', 'NEUROG1', 'SOX4', 'ATOH1']	0.00174593	GO_Molecular_Function_2025
F1	5	mRNA Binding (GO:0003729)	7.1e-05	4.17721	39.904	['RPL5', 'RPL41', 'ARC', 'NOVA1', 'PEG10', 'ELAVL4', 'RPL13A', 'RPS2', 'TYMS', 'ELAVL2', 'RPL7', 'ZFP36L1']	0.00320935	GO_Molecular_Function_2025
F1	6	Cyclin-Dependent Protein Serine/Threonine Kinase Activator Activity (GO:0061575)	0.000112247	43.0595	391.618	['CCND1', 'CKS2', 'CKS1B']	0.00422795	GO_Molecular_Function_2025
F1	7	RNA Polymerase II Cis-Regulatory Region Sequence-Specific DNA Binding (GO:0000978)	0.000145571	2.485	21.9546	['H2AZ1', 'HES6', 'EGR1', 'EMX2', 'BCL11B', 'BCL11A', 'LEF1', 'HMGA2', 'SOX11', 'PAX6', 'FOS', 'ST18', 'FOXP1', 'SOX3', 'NEUROD2', 'HEY1', 'NEUROD6', 'NFIB', 'RFX4', 'NEUROG1', 'FEZF1', 'SOX4', 'ATOH1', 'HES4']	0.00469986	GO_Molecular_Function_2025
F1	8	DNA-binding Transcription Factor Binding (GO:0140297)	0.000191295	4.01382	34.3651	['LMO1', 'HES6', 'HEY1', 'BCL11A', 'ID2', 'CTNNB1', 'HMGA2', 'HSPB1', 'HMGB1', 'FOS', 'HDAC9']	0.00540407	GO_Molecular_Function_2025
F1	9	GTP Binding (GO:0005525)	0.000236817	4.68884	39.1435	['DIRAS3', 'ARL4D', 'TUBA1B', 'ARL4A', 'TUBA1A', 'TUBB2A', 'BCL11B', 'TUBB3', 'RND3']	0.00594673	GO_Molecular_Function_2025
F1	10	GTPase Activity (GO:0003924)	0.000359762	4.01809	31.8637	['DIRAS3', 'TUBA1B', 'GNG3', 'GNG5', 'SEPTIN1', 'BCL11B', 'RGS16', 'GNB3', 'GNG8', 'RND3']	0.00784093	GO_Molecular_Function_2025
F10	1	Neuron Differentiation (GO:0030182)	3.73e-12	11.1226	292.677	['WNT5B', 'TENM4', 'PBX3', 'SOX11', 'PAX6', 'LDB2', 'ASCL1', 'VXN', 'PBX1', 'SOX3', 'DDIT4', 'IL1RAPL1', 'CTNNB1', 'INSM1', 'BRINP3', 'IER2', 'VSX1']	5.7e-09	GO_Biological_Process_2025
F10	2	Mitotic Cell Cycle Phase Transition (GO:0044772)	7.29e-12	14.9785	384.122	['UBE2C', 'PLK1', 'CDC25C', 'CCNA2', 'CCNB2', 'CCNB1', 'CCND1', 'UBE2S', 'CDK1', 'BIRC5', 'PLCB1', 'CDK14', 'FBXL7', 'CDKN3']	5.7e-09	GO_Biological_Process_2025
F10	3	Cell Cycle G2/M Phase Transition (GO:0044839)	1.15e-11	31.5263	794.162	['CCNA2', 'CCNB1', 'PLK1', 'CDK1', 'BIRC5', 'CDC25C', 'PLCB1', 'CDK14', 'AURKB', 'FBXL7']	5.7e-09	GO_Biological_Process_2025
F10	4	Microtubule Cytoskeleton Organization Involved in Mitosis (GO:1902850)	1.4e-11	23.9497	598.61	['CENPE', 'CCNB1', 'NUF2', 'STMN1', 'PLK1', 'NUSAP1', 'CDK1', 'BIRC5', 'DLGAP5', 'AURKB', 'SPC25']	5.7e-09	GO_Biological_Process_2025
F10	5	Spindle Assembly Checkpoint Signaling (GO:0071173)	1.64e-10	43.3794	977.413	['CDC20', 'CENPF', 'NUF2', 'PLK1', 'BIRC5', 'TEX14', 'MAD2L1', 'SPC25']	3.56e-08	GO_Biological_Process_2025
F10	6	Mitotic Spindle Assembly Checkpoint Signaling (GO:0007094)	1.64e-10	43.3794	977.413	['CDC20', 'CENPF', 'NUF2', 'PLK1', 'BIRC5', 'TEX14', 'MAD2L1', 'SPC25']	3.56e-08	GO_Biological_Process_2025
F10	7	Mitotic Spindle Checkpoint Signaling (GO:0071174)	1.64e-10	43.3794	977.413	['CDC20', 'CENPF', 'NUF2', 'PLK1', 'BIRC5', 'TEX14', 'MAD2L1', 'SPC25']	3.56e-08	GO_Biological_Process_2025
F10	8	G2/M Transition of Mitotic Cell Cycle (GO:0000086)	1.75e-10	30.0491	675.16	['CCNA2', 'CCNB1', 'PLK1', 'CDK1', 'BIRC5', 'CDC25C', 'PLCB1', 'CDK14', 'FBXL7']	3.56e-08	GO_Biological_Process_2025
F10	9	Positive Regulation of DNA-templated Transcription (GO:0045893)	3.01e-10	3.64139	79.8333	['CD81', 'HMGB2', 'HMGB1', 'RORB', 'LDB2', 'ASCL1', 'GLI3', 'NPAS3', 'SOX3', 'NEUROD4', 'ZIC1', 'HES5', 'IER2', 'H2AZ1', 'EOMES', 'HES6', 'TCF7L2', 'WWOX', 'AUTS2', 'OLIG3', 'CKAP2', 'HMGA2', 'PAX6', 'ETV1', 'SOX11', 'OLIG2', 'PBX1', 'TOX3', 'MYO1E', 'SFRP1', 'ZEB2', 'SFRP2', 'MAFB', 'NFIA', 'NFIB', 'CTNNB1', 'MAML3', 'PLCB1', 'NEUROG2']	5.09e-08	GO_Biological_Process_2025
F10	10	Negative Regulation of Mitotic Metaphase/Anaphase Transition (GO:0045841)	3.12e-10	39.244	859.037	['CDC20', 'CENPF', 'NUF2', 'PLK1', 'BIRC5', 'TEX14', 'MAD2L1', 'SPC25']	5.09e-08	GO_Biological_Process_2025
F10	1	Nucleus (GO:0005634)	8.65e-18	3.47878	136.677	['ZBTB20', 'MT1X', 'RORB', 'MKI67', 'SMC4', 'SOX3', 'MT2A', 'PTTG1', 'CCND1', 'BASP1', 'NEK2', 'KPNA2', 'IER2', 'EOMES', 'HES6', 'PIH1D1', 'SOX11', 'KNL1', 'CDC25C', 'FOXP1', 'MAML3', 'ZFP36L1', 'CCNB2', 'CCNB1', 'LDHA', 'NEUROD4', 'HSPH1', 'ZNF704', 'UBE2C', 'PLK1', 'NR2F1', 'HMGA2', 'H1-0', 'H1-3', 'QKI', 'PBX1', 'H1-2', 'TPX2', 'DIAPH3', 'MAFB', 'UBE2S', 'UBE2T', 'CDK1', 'GNAS', 'ZNF536', 'CDK14', 'VSX1', 'TOP2A', 'H2AX', 'TENM4', 'HMGB2', 'HMGB1', 'LDB2', 'H1-10', 'GLI3', 'TUBA1C', 'TUBA1A', 'CSRP2', 'TMSB4X', 'ZIC1', 'ENC1', 'PBK', 'DLGAP5', 'HSP90AA1', 'TPI1', 'OLIG3', 'RMI1', 'PAX6', 'ETV1', 'OLIG2', 'CCNA2', 'ASPM', 'TOX3', 'ARL4A', 'ZEB2', 'ZEB1', 'BIRC5', 'PLCB1', 'ASCL1', 'TYMS', 'CENPA', 'VXN', 'AURKB', 'DNAJB1', 'GPC6', 'HES5', 'HES4', 'H2AZ1', 'TCF7L2', 'WWOX', 'SLF1', 'BNIP3', 'TUBB4B', 'CENPE', 'CENPF', 'TAFA2', 'NFIA', 'FABP5', 'NFIB', 'CTNNB1', 'INSM1', 'NEUROG2', 'HSPA1B', 'CDKN3', 'MAD2L1']	1.19e-15	GO_Cellular_Component_2025
F10	2	Intracellular Membrane-Bounded Organelle (GO:0043231)	2.29e-15	3.12371	105.296	['ZBTB20', 'MT1X', 'RORB', 'MKI67', 'SMC4', 'SOX3', 'MT2A', 'PTTG1', 'CCND1', 'BASP1', 'NEK2', 'KPNA2', 'IER2', 'EOMES', 'HES6', 'PIH1D1', 'SOX11', 'KNL1', 'CDC25C', 'FOXP1', 'MAML3', 'SLCO5A1', 'ZFP36L1', 'CCNB2', 'CCNB1', 'LDHA', 'NEUROD4', 'HSPH1', 'ZNF704', 'UBE2C', 'PLK1', 'NR2F1', 'HMGA2', 'H1-0', 'H1-3', 'QKI', 'PBX1', 'H1-2', 'TPX2', 'DIAPH3', 'MAFB', 'UBE2S', 'UBE2T', 'CDK1', 'GNAS', 'ZNF536', 'CDK14', 'VSX1', 'TOP2A', 'H2AX', 'TENM4', 'HMGB2', 'HMGB1', 'LDB2', 'PTPRK', 'H1-10', 'GLI3', 'TUBA1C', 'TUBA1A', 'CSRP2', 'TMSB4X', 'ZIC1', 'ENC1', 'PBK', 'DLGAP5', 'HSP90AA1', 'TPI1', 'OLIG3', 'RMI1', 'CKAP2', 'PAX6', 'ETV1', 'OLIG2', 'CCNA2', 'ASPM', 'TOX3', 'ARL4A', 'ZEB2', 'ZEB1', 'BIRC5', 'PLCB1', 'ASCL1', 'TYMS', 'CENPA', 'VXN', 'AURKB', 'DNAJB1', 'GPC6', 'HES5', 'HES4', 'H2AZ1', 'TCF7L2', 'WWOX', 'SLF1', 'BNIP3', 'TUBB4B', 'CENPE', 'CENPF', 'TAFA2', 'NFIA', 'FABP5', 'NFIB', 'POLE2', 'CTNNB1', 'INSM1', 'NEUROG2', 'HSPA1B', 'CDKN3', 'MAD2L1']	1.58e-13	GO_Cellular_Component_2025
F10	3	Cyclin-Dependent Protein Kinase Holoenzyme Complex (GO:0000307)	1.96e-08	21.1122	374.73	['CCNA2', 'CCNB2', 'CCNB1', 'CCND1', 'CDK1', 'CKS2', 'CDK14', 'CKS1B']	9e-07	GO_Cellular_Component_2025
F10	4	Spindle (GO:0005819)	5.01e-07	6.36259	92.2993	['PLK1', 'CKAP2', 'TUBB4B', 'AURKB', 'CDC20', 'TPX2', 'CENPE', 'CENPF', 'CDK1', 'NUSAP1', 'BIRC5', 'DLGAP5', 'MAD2L1']	1.73e-05	GO_Cellular_Component_2025
F10	5	Condensed Chromosome (GO:0000793)	2.78e-06	13.0207	166.576	['CENPE', 'SLF1', 'HMGB2', 'HMGB1', 'MKI67', 'SMC4', 'CENPA']	7.67e-05	GO_Cellular_Component_2025
F10	6	Serine/Threonine Protein Kinase Complex (GO:1902554)	7.65e-06	11.012	129.725	['CCNA2', 'CCNB2', 'CCND1', 'CKS2', 'CDK1', 'CDK14', 'CKS1B']	0.000176022	GO_Cellular_Component_2025
F10	7	Microtubule Cytoskeleton (GO:0015630)	1.04e-05	4.16602	47.7952	['PLK1', 'CKAP2', 'KIF14', 'TUBB4B', 'AURKB', 'CDC20', 'TPX2', 'CCNB2', 'CENPE', 'TUBA1C', 'CENPF', 'TUBA1B', 'TUBA1A', 'BIRC5', 'GTSE1']	0.00020525	GO_Cellular_Component_2025
F10	8	Microtubule (GO:0005874)	2.67e-05	5.61098	59.0933	['TUBA1C', 'CENPE', 'TUBA1B', 'TUBA1A', 'PLK1', 'KIF14', 'CDK1', 'BIRC5', 'TUBB4B', 'AURKB']	0.000460178	GO_Cellular_Component_2025
F10	9	Chromosome (GO:0005694)	8.2e-05	5.44102	51.1947	['TOP2A', 'CENPE', 'RMI1', 'HMGB2', 'HMGA2', 'BIRC5', 'HMGB1', 'MKI67', 'H1-10']	0.00125705	GO_Cellular_Component_2025
F10	10	beta-catenin-TCF Complex (GO:1990907)	0.000153203	37.6751	330.929	['TCF7L2', 'CTNNB1', 'LDB2']	0.0021142	GO_Cellular_Component_2025
F10	1	Double-Stranded DNA Binding (GO:0003690)	4.01e-10	4.79613	103.779	['HMGB2', 'ZBTB20', 'HMGB1', 'RORB', 'ASCL1', 'H1-10', 'GLI3', 'SOX3', 'ZNF704', 'ZIC1', 'HES5', 'EOMES', 'HES6', 'TCF7L2', 'OLIG3', 'NR2F1', 'PAX6', 'ETV1', 'OLIG2', 'H1-0', 'H1-3', 'PBX1', 'H1-2', 'FOXP1', 'NFIB', 'NEUROG2', 'VSX1']	8.97e-08	GO_Molecular_Function_2025
F10	2	Sequence-Specific Double-Stranded DNA Binding (GO:1990837)	1.03e-08	4.20149	77.2727	['HMGB2', 'ZBTB20', 'HMGB1', 'RORB', 'ASCL1', 'GLI3', 'SOX3', 'BASP1', 'ZNF704', 'ZIC1', 'HES5', 'EOMES', 'HES6', 'TCF7L2', 'OLIG3', 'NR2F1', 'HMGA2', 'PAX6', 'ETV1', 'SOX11', 'OLIG2', 'PBX1', 'FOXP1', 'NFIB', 'NEUROG2', 'VSX1']	1.15e-06	GO_Molecular_Function_2025
F10	3	RNA Polymerase II Cis-Regulatory Region Sequence-Specific DNA Binding (GO:0000978)	2.21e-07	3.23575	49.5951	['ZBTB20', 'RORB', 'ASCL1', 'GLI3', 'SOX3', 'NEUROD4', 'ZNF704', 'ZIC1', 'HES5', 'HES4', 'H2AZ1', 'EOMES', 'HES6', 'TCF7L2', 'OLIG3', 'NR2F1', 'HMGA2', 'PAX6', 'ETV1', 'SOX11', 'OLIG2', 'FOXP1', 'ZEB2', 'ZEB1', 'MAFB', 'NFIA', 'NFIB', 'ZNF536', 'INSM1', 'NEUROG2']	1.65e-05	GO_Molecular_Function_2025
F10	4	E-box Binding (GO:0070888)	7.18e-07	16.285	230.379	['TCF7L2', 'ZEB1', 'NEUROD4', 'OLIG3', 'OLIG2', 'ASCL1', 'NEUROG2']	4.02e-05	GO_Molecular_Function_2025
F10	5	Nucleosomal DNA Binding (GO:0031492)	9.88e-07	21.8395	301.989	['H2AZ1', 'HMGA2', 'H1-0', 'H1-10', 'H1-3', 'H1-2']	4.43e-05	GO_Molecular_Function_2025
F10	6	Sequence-Specific DNA Binding (GO:0043565)	3.27e-06	3.39248	42.8506	['EOMES', 'HES6', 'TCF7L2', 'OLIG3', 'NR2F1', 'ZBTB20', 'PAX6', 'ETV1', 'RORB', 'OLIG2', 'ASCL1', 'PBX1', 'GLI3', 'FOXP1', 'SOX3', 'MAFB', 'NFIB', 'ZNF704', 'ZIC1', 'NEUROG2', 'HES5', 'VSX1']	0.000122041	GO_Molecular_Function_2025
F10	7	Cyclin-Dependent Protein Serine/Threonine Kinase Regulator Activity (GO:0016538)	4.77e-06	16.0841	197.075	['CCNA2', 'CCNB2', 'CCNB1', 'CCND1', 'CKS2', 'CKS1B']	0.000152698	GO_Molecular_Function_2025
F10	8	Cis-Regulatory Region Sequence-Specific DNA Binding (GO:0000987)	1.44e-05	2.78281	31.015	['HMGB2', 'ZBTB20', 'RORB', 'ASCL1', 'GLI3', 'SOX3', 'ZNF704', 'ZIC1', 'HES5', 'HES4', 'H2AZ1', 'EOMES', 'HES6', 'TCF7L2', 'NR2F1', 'PAX6', 'ETV1', 'SOX11', 'FOXP1', 'ZEB2', 'ZEB1', 'MAFB', 'NFIA', 'NFIB', 'ZNF536', 'INSM1']	0.000404439	GO_Molecular_Function_2025
F10	9	DNA Binding, Bending (GO:0008301)	2.09e-05	31.0628	334.792	['TOP2A', 'HMGB2', 'HMGA2', 'HMGB1']	0.000481893	GO_Molecular_Function_2025
F10	10	Kinase Binding (GO:0019900)	2.28e-05	3.68879	39.4309	['TCF7L2', 'PIH1D1', 'PLK1', 'KIF14', 'PAX6', 'TEX14', 'PTPRK', 'CDC25C', 'AURKB', 'CKS1B', 'CCNA2', 'TPX2', 'CCNB1', 'CCND1', 'CKS2', 'CTNNB1']	0.000481893	GO_Molecular_Function_2025
F11	1	Neuron Development (GO:0048666)	4.47e-13	12.8602	365.699	['EPHA5', 'CNTNAP2', 'MEF2C', 'TENM2', 'ATP8A2', 'TENM3', 'MYT1L', 'NRXN1', 'STMN2', 'PBX3', 'NEDD4L', 'PTPRM', 'STMN4', 'STMN1', 'DMD', 'CNTN4', 'MAPT']	6.06e-10	GO_Biological_Process_2025
F11	2	Axon Guidance (GO:0007411)	3.55e-11	11.6372	279.999	['EPHA5', 'EPHA4', 'EPHA7', 'NRP2', 'CNTN5', 'SEMA6D', 'NRXN1', 'NRXN3', 'PTPRM', 'UNC5C', 'UNC5D', 'KALRN', 'LHX1', 'CNTN4', 'SLIT2']	1.87e-08	GO_Biological_Process_2025
F11	3	Neuron Differentiation (GO:0030182)	4.13e-11	10.3478	247.413	['EPHA5', 'MEF2C', 'TENM2', 'ATP8A2', 'RTN1', 'TENM3', 'MYT1L', 'WNT7B', 'PBX3', 'BRINP2', 'BRINP1', 'ID2', 'LHX1', 'SPOCK1', 'DMD', 'SOX4']	1.87e-08	GO_Biological_Process_2025
F11	4	Nervous System Development (GO:0007399)	9.77e-11	5.78469	133.332	['TFAP2A', 'MEF2C', 'MYT1L', 'NRXN1', 'NR2F1', 'NRG1', 'GRIK1', 'KALRN', 'FGF3', 'DCLK1', 'DNM3', 'NELL1', 'NAV3', 'LHX1', 'DNER', 'DCX', 'SPOCK1', 'CNTN4', 'MAPT', 'RAPGEF5', 'LY6H', 'FGF13', 'SOX4', 'ADGRL3']	3.31e-08	GO_Biological_Process_2025
F11	5	Axonogenesis (GO:0007409)	1.85e-10	9.27032	207.763	['EPHA5', 'EPHA4', 'EPHA7', 'NRP2', 'AUTS2', 'CNTN5', 'SEMA6D', 'NRXN1', 'NRXN3', 'UNC5C', 'UNC5D', 'KALRN', 'DCLK1', 'CTNNA2', 'CNTN4', 'SLIT2']	3.86e-08	GO_Biological_Process_2025
F11	6	Cell-Cell Adhesion via Plasma-Membrane Adhesion Molecules (GO:0098742)	1.91e-10	10.21	228.48	['GRID2', 'TENM3', 'CADM1', 'CADM2', 'NRXN1', 'PTPRM', 'UNC5D', 'LRFN5', 'CDH11', 'CDH12', 'CDH13', 'CNTN4', 'LRRC4C', 'CDH18', 'ADGRL3']	3.86e-08	GO_Biological_Process_2025
F11	7	Synapse Organization (GO:0050808)	2e-10	11.3888	254.365	['CTNND2', 'NRXN1', 'WNT7B', 'NEDD4L', 'SYN3', 'DNM3', 'LRFN5', 'DNER', 'CNTN4', 'MAPT', 'LRRC4C', 'ERC2', 'PPFIA2', 'ADGRL3']	3.86e-08	GO_Biological_Process_2025
F11	8	Neuron Projection Guidance (GO:0097485)	7.69e-10	11.4975	241.291	['EPHA5', 'EPHA4', 'EPHA7', 'NRP2', 'CNTN5', 'SEMA6D', 'NRXN1', 'NRXN3', 'UNC5C', 'UNC5D', 'KALRN', 'CNTN4', 'SLIT2']	1.3e-07	GO_Biological_Process_2025
F11	9	Generation of Neurons (GO:0048699)	9.71e-10	8.98901	186.548	['MEF2C', 'RTN1', 'AUTS2', 'MYT1L', 'WNT7B', 'TUBB2A', 'ID2', 'LHX1', 'DNER', 'DCX', 'SPOCK1', 'MAPT', 'FGF13', 'SOX4', 'ADGRL3']	1.46e-07	GO_Biological_Process_2025
F11	10	Regulation of Neuron Projection Development (GO:0010975)	2.83e-09	9.12425	179.59	['EPHA4', 'TENM3', 'BCL11A', 'NTRK3', 'MAGI2', 'STMN2', 'LRRC7', 'SPOCK1', 'DMD', 'CSMD3', 'CTNNA2', 'TOX', 'LRRC4C', 'PPFIA2']	3.84e-07	GO_Biological_Process_2025
F11	1	Neuron Projection (GO:0043005)	4.5e-20	8.36666	372.712	['CNTNAP2', 'NRP2', 'TENM2', 'RTN1', 'TENM3', 'STMN2', 'RORA', 'STMN4', 'GRM3', 'BRINP2', 'CALB1', 'BRINP1', 'GRM7', 'CHL1', 'DNER', 'STMN1', 'CTNNA2', 'RGS7', 'EPHA5', 'EPHA4', 'EPHA7', 'CNTN5', 'SYT1', 'CADM1', 'NTRK3', 'MAGI2', 'KLHL1', 'ANK2', 'SORBS2', 'NSG1', 'DCX', 'CDH13', 'CNTN4', 'MAPT', 'FGF13', 'ADGRL3', 'HCN1']	5.85e-18	GO_Cellular_Component_2025
F11	2	Axon (GO:0030424)	6.8e-11	9.10383	213.134	['EPHA5', 'EPHA4', 'CNTNAP2', 'NRP2', 'CNTN5', 'SYT1', 'NTRK3', 'RORA', 'GRM3', 'CALB1', 'GRM7', 'CNTN4', 'MAPT', 'CTNNA2', 'FGF13', 'ADGRL3', 'HCN1']	4.42e-09	GO_Cellular_Component_2025
F11	3	Postsynaptic Density (GO:0014069)	1.12e-09	9.86022	203.186	['GRID2', 'RTN1', 'CTNND2', 'MAGI2', 'GRIK1', 'NETO2', 'SHISA9', 'KALRN', 'SHISA6', 'DNM3', 'LRFN5', 'LRRC7', 'SPOCK1', 'LRRC4C']	4.87e-08	GO_Cellular_Component_2025
F11	4	Dendrite (GO:0030425)	3.66e-09	6.87432	133.543	['EPHA5', 'EPHA4', 'CNTNAP2', 'TENM2', 'EPHA7', 'MAGI2', 'KLHL1', 'SORBS2', 'NSG1', 'BRINP2', 'CALB1', 'BRINP1', 'GRM7', 'DNER', 'MAPT', 'FGF13', 'HCN1']	1.19e-07	GO_Cellular_Component_2025
F11	5	Asymmetric Synapse (GO:0032279)	8.47e-08	9.54497	155.434	['DNM3', 'RTN1', 'GRM7', 'LRRC7', 'CTNND2', 'MAGI2', 'SPOCK1', 'NETO2', 'SHISA9', 'KALRN', 'SHISA6']	2.2e-06	GO_Cellular_Component_2025
F11	6	Cell-Cell Junction (GO:0005911)	1.27e-07	5.65217	89.7308	['TENM2', 'CADM1', 'CTNND2', 'MAGI2', 'PTPRM', 'FRMD4A', 'PARD3B', 'TIAM1', 'FRMD5', 'LRRC7', 'CDH11', 'CDH12', 'CDH13', 'CTNNA2', 'CDH18', 'ADGRL3']	2.76e-06	GO_Cellular_Component_2025
F11	7	Adherens Junction (GO:0005912)	3.6e-07	8.17309	121.26	['FRMD5', 'LRRC7', 'CTNND2', 'CDH11', 'CDH12', 'PTPRM', 'CDH13', 'FRMD4A', 'CTNNA2', 'CDH18', 'PARD3B']	6.69e-06	GO_Cellular_Component_2025
F11	8	Catenin Complex (GO:0016342)	7.75e-06	22.0479	259.449	['CDH11', 'CDH12', 'CDH13', 'CTNNA2', 'CDH18']	0.000123267	GO_Cellular_Component_2025
F11	9	Glutamatergic Synapse (GO:0098978)	8.53e-06	8.73493	101.949	['LRFN5', 'NRP2', 'NRG3', 'NRXN1', 'NRG1', 'LRRC4C', 'SHISA6', 'ADGRL3']	0.000123267	GO_Cellular_Component_2025
F11	10	Clathrin-Sculpted Gamma-Aminobutyric Acid Transport Vesicle (GO:0061200)	3.35e-05	75.3655	776.624	['SYT1', 'GAD1', 'GAD2']	0.00039559	GO_Cellular_Component_2025
F11	1	Glutamate Receptor Activity (GO:0008066)	2.09e-05	31.0628	334.792	['GRM3', 'GRID2', 'GRM7', 'GRIK1']	0.00517202	GO_Molecular_Function_2025
F11	2	Chemorepellent Activity (GO:0045499)	8.81e-05	20.1837	188.446	['EPHA7', 'NRG3', 'SEMA6D', 'NRG1']	0.0109297	GO_Molecular_Function_2025
F11	3	Ion Channel Regulator Activity (GO:0099106)	0.000196041	6.37565	54.4301	['DPP10', 'KCNIP1', 'PDE4D', 'NRXN1', 'NEDD4L', 'FGF13', 'PRKG1']	0.0155062	GO_Molecular_Function_2025
F11	4	Transmembrane-Ephrin Receptor Activity (GO:0005005)	0.000330571	27.3959	219.57	['EPHA5', 'EPHA4', 'EPHA7']	0.0155062	GO_Molecular_Function_2025
F11	5	Adrenergic Receptor Binding (GO:0031690)	0.000410176	25.1117	195.844	['UCHL1', 'PDE4D', 'MAGI2']	0.0155062	GO_Molecular_Function_2025
F11	6	Ephrin Receptor Activity (GO:0005003)	0.000410176	25.1117	195.844	['EPHA5', 'EPHA4', 'EPHA7']	0.0155062	GO_Molecular_Function_2025
F11	7	Calcium Ion Binding (GO:0005509)	0.000437675	3.62353	28.0245	['PCP4', 'CALB1', 'GRM7', 'KCNIP1', 'NRXN1', 'DNER', 'SPOCK3', 'ITPR1', 'SPOCK1', 'SLIT2', 'ADGRL3']	0.0155062	GO_Molecular_Function_2025
F11	8	Calcium Channel Regulator Activity (GO:0005246)	0.00104916	9.83524	67.4675	['NRXN1', 'PDE4D', 'ITPR1', 'PRKG1']	0.0325239	GO_Molecular_Function_2025
F11	9	Transmitter-Gated Monoatomic Ion Channel Activity (GO:0022824)	0.00133857	9.16327	60.6256	['GABRB2', 'GLRA2', 'GRID2', 'GRIK1']	0.0350905	GO_Molecular_Function_2025
F11	10	Minor Groove of Adenine-Thymine-Rich DNA Binding (GO:0003680)	0.00145357	49.9899	326.621	['MEF2C', 'MAPT']	0.0350905	GO_Molecular_Function_2025
F12	1	Skeletal System Development (GO:0001501)	3.65e-14	13.6915	423.647	['SULF1', 'TBX3', 'BMP5', 'SULF2', 'KIAA1217', 'COL1A1', 'GJA1', 'VCAN', 'COL1A2', 'COL2A1', 'EPYC', 'FRZB', 'OGN', 'CDH11', 'GNAS', 'PLS3', 'PITX1', 'CNMD']	5.52e-11	GO_Biological_Process_2025
F12	2	Extracellular Matrix Organization (GO:0030198)	3.47e-13	11.8416	339.739	['POSTN', 'HPSE2', 'MIA', 'LUM', 'COL11A1', 'COL23A1', 'DPT', 'COL1A1', 'COL3A1', 'CCDC80', 'COL1A2', 'COL2A1', 'FLRT2', 'ADAMTS19', 'COL5A2', 'COL8A1', 'HAS2', 'MATN4']	2.62e-10	GO_Biological_Process_2025
F12	3	Regulation of Cell Migration (GO:0030334)	2.41e-12	6.38175	170.729	['FBN2', 'SEMA3C', 'SEMA3A', 'TWIST1', 'PTPRK', 'LDB2', 'DOCK10', 'MDK', 'CCL2', 'HAS2', 'SLIT2', 'TMSB10', 'PDGFRA', 'HSPA5', 'IGFBP5', 'LMO4', 'TPM1', 'SULF1', 'COL1A1', 'DAB2', 'SFRP1', 'CXCL12', 'SFRP2', 'DLC1', 'CDH11', 'VCL']	1.21e-09	GO_Biological_Process_2025
F12	4	Extracellular Structure Organization (GO:0043062)	5.68e-12	15.2889	395.879	['POSTN', 'HPSE2', 'MIA', 'COL11A1', 'COL23A1', 'TEX14', 'COL3A1', 'CCDC80', 'COL1A2', 'COL2A1', 'ADAMTS19', 'COL5A2', 'COL8A1', 'MATN4']	2.15e-09	GO_Biological_Process_2025
F12	5	External Encapsulating Structure Organization (GO:0045229)	8.61e-11	13.9761	323.91	['POSTN', 'HPSE2', 'MIA', 'COL11A1', 'COL23A1', 'COL3A1', 'CCDC80', 'COL1A2', 'COL2A1', 'ADAMTS19', 'COL5A2', 'COL8A1', 'MATN4']	2.61e-08	GO_Biological_Process_2025
F12	6	Collagen Fibril Organization (GO:0030199)	5.42e-10	25.8691	551.938	['COL1A1', 'COL3A1', 'COL1A2', 'COL2A1', 'ADAMTS19', 'LUM', 'COL11A1', 'COL5A2', 'DPT']	1.37e-07	GO_Biological_Process_2025
F12	7	Positive Regulation of Cell Differentiation (GO:0045597)	8.38e-09	6.47619	120.44	['FBN2', 'FOXC1', 'ZFHX3', 'TWIST1', 'COL1A1', 'DAB2', 'GJA1', 'ZFP36', 'SFRP1', 'SFRP2', 'SULT1E1', 'MDK', 'FRZB', 'ID2', 'ALX1', 'CCN2', 'BMPR1B']	1.81e-06	GO_Biological_Process_2025
F12	8	Regulation of Canonical Wnt Signaling Pathway (GO:0060828)	3.88e-08	7.30257	124.613	['TPBG', 'IGFBP2', 'PRICKLE1', 'COL1A1', 'DAB2', 'SFRP1', 'SFRP2', 'MDK', 'FRZB', 'GPC3', 'CDK14', 'CORIN', 'RBMS3', 'WLS']	7.35e-06	GO_Biological_Process_2025
F12	9	Negative Regulation of Cell Migration (GO:0030336)	4.37e-08	7.98002	135.226	['IGFBP5', 'TPM1', 'PTPRK', 'SULF1', 'DCN', 'GJA1', 'SFRP1', 'COL3A1', 'SFRP2', 'DLC1', 'CDH11', 'SLIT2', 'VCL']	7.35e-06	GO_Biological_Process_2025
F12	10	Neuron Projection Extension Involved in Neuron Projection Guidance (GO:1902284)	1.43e-07	202.02	3183.51	['NRP2', 'SEMA3A', 'SLIT3', 'SLIT2']	1.97e-05	GO_Biological_Process_2025
F12	1	Collagen-Containing Extracellular Matrix (GO:0062023)	9.68e-33	15.6759	1155.56	['FBN2', 'COLEC12', 'SPARC', 'WNT2B', 'COL11A1', 'LAMA4', 'DPT', 'LTBP1', 'LGALS1', 'MDK', 'CCN2', 'CTSC', 'CTHRC1', 'S100A10', 'POSTN', 'ANXA2', 'LUM', 'COL25A1', 'COL23A1', 'PCOLCE', 'SULF1', 'DCN', 'ASPN', 'COL1A1', 'MFAP4', 'COL3A1', 'VCAN', 'SFRP1', 'CCDC80', 'COL1A2', 'COL2A1', 'CXCL12', 'SFRP2', 'FRAS1', 'COL6A2', 'COL5A2', 'OGN', 'S100A6', 'COL6A3', 'COL21A1', 'COL8A1', 'FREM1', 'MATN4']	1.31e-30	GO_Cellular_Component_2025
F12	2	Endoplasmic Reticulum Lumen (GO:0005788)	1.03e-10	7.593	174.611	['HSPA5', 'IGFBP5', 'COL25A1', 'COL11A1', 'COL23A1', 'LTBP1', 'COL1A1', 'COL3A1', 'VCAN', 'LGALS1', 'COL1A2', 'COL2A1', 'COL6A2', 'COL5A2', 'GPC3', 'COL6A3', 'COL21A1', 'COL8A1', 'CTSC']	6.95e-09	GO_Cellular_Component_2025
F12	3	Intracellular Organelle Lumen (GO:0070013)	3.46e-08	3.63323	62.4166	['SPARC', 'TNFAIP6', 'COL11A1', 'HMGB1', 'TYMS', 'LTBP1', 'LGALS1', 'GPC3', 'GPC6', 'CTSC', 'HSPA5', 'IGFBP5', 'LUM', 'COL25A1', 'COL23A1', 'DCN', 'COL1A1', 'COL3A1', 'VCAN', 'COL1A2', 'COL2A1', 'COL6A2', 'DLC1', 'COL5A2', 'OGN', 'COL6A3', 'COL21A1', 'COL8A1', 'VCL']	1.56e-06	GO_Cellular_Component_2025
F12	4	Focal Adhesion (GO:0005925)	1.89e-06	4.55385	60.0238	['RPL5', 'HSPA5', 'CD81', 'RPL31', 'ARHGAP24', 'RPL7', 'AKAP12', 'DAB2', 'GJA1', 'ALCAM', 'CSRP2', 'FLRT2', 'DLC1', 'VIM', 'RPS2', 'VCL']	6.37e-05	GO_Cellular_Component_2025
F12	5	Cell-Substrate Junction (GO:0030055)	2.46e-06	4.45589	57.5566	['RPL5', 'HSPA5', 'CD81', 'RPL31', 'ARHGAP24', 'RPL7', 'AKAP12', 'DAB2', 'GJA1', 'ALCAM', 'CSRP2', 'FLRT2', 'DLC1', 'VIM', 'RPS2', 'VCL']	6.63e-05	GO_Cellular_Component_2025
F12	6	Cytosolic Large Ribosomal Subunit (GO:0022625)	1.15e-05	13.5773	154.433	['RPL5', 'RPL41', 'RPL21', 'RPL31', 'RPL27A', 'RPL7']	0.000248355	GO_Cellular_Component_2025
F12	7	Large Ribosomal Subunit (GO:0015934)	1.29e-05	13.2815	149.55	['RPL5', 'RPL41', 'RPL21', 'RPL31', 'RPL27A', 'RPL7']	0.000248355	GO_Cellular_Component_2025
F12	8	Extracellular Membrane-Bounded Organelle (GO:0065010)	2.69e-05	11.5232	121.266	['OLFML3', 'COL6A2', 'OGN', 'COL6A3', 'HAS2', 'VCL']	0.000453825	GO_Cellular_Component_2025
F12	9	Extracellular Vesicle (GO:1903561)	3.58e-05	10.9043	111.636	['OLFML3', 'COL6A2', 'OGN', 'COL6A3', 'HAS2', 'VCL']	0.000536867	GO_Cellular_Component_2025
F12	10	Vesicle (GO:0031982)	0.000111438	4.68421	42.6359	['ANXA2', 'CD81', 'OLFML3', 'BASP1', 'COL6A2', 'OGN', 'COL6A3', 'HAS2', 'VCL', 'BMP5']	0.00150441	GO_Cellular_Component_2025
F12	1	Platelet-Derived Growth Factor Binding (GO:0048407)	1.94e-06	67.3265	885.393	['PDGFRA', 'COL3A1', 'COL1A2', 'COL2A1']	0.000445189	GO_Molecular_Function_2025
F12	2	RNA Polymerase II-specific DNA-binding Transcription Factor Binding (GO:0061629)	2.29e-05	5.15619	55.08	['NFKBIA', 'FOXC1', 'JUN', 'PRRX1', 'ID2', 'HMGA2', 'FOS', 'HMGB1', 'LDB2', 'PITX1', 'TBX3']	0.00262749	GO_Molecular_Function_2025
F12	3	DNA-binding Transcription Factor Binding (GO:0140297)	4.27e-05	4.41784	44.4511	['FOXC1', 'JUN', 'PRRX1', 'LMO4', 'ID2', 'TWIST1', 'HMGA2', 'FOS', 'HMGB1', 'LDB2', 'PITX1', 'TBX3']	0.00325802	GO_Molecular_Function_2025
F12	4	Sequence-Specific Double-Stranded DNA Binding (GO:1990837)	9.11e-05	2.92043	27.171	['EGR1', 'FOXC1', 'ZFHX3', 'JUN', 'JUND', 'HMGA2', 'FOS', 'HMGB1', 'GLIS1', 'TBX3', 'FOXP1', 'TBX2', 'BASP1', 'FOSB', 'RARB', 'ALX1', 'MSX1', 'ERG', 'PITX1']	0.00521436	GO_Molecular_Function_2025
F12	5	Calcium Ion Binding (GO:0005509)	0.000437675	3.62353	28.0245	['SPARC', 'HSPA5', 'TNFAIP6', 'MYOF', 'S100A6', 'SLIT3', 'SLIT2', 'S100A11', 'ASPN', 'S100A10', 'ADGRL3']	0.0200455	GO_Molecular_Function_2025
F12	6	Vascular Endothelial Growth Factor Receptor Activity (GO:0005021)	0.000975468	66.6566	462.103	['PDGFRA', 'NRP2']	0.0319117	GO_Molecular_Function_2025
F12	7	MHC Class II Protein Binding (GO:0042289)	0.000975468	66.6566	462.103	['COL2A1', 'CD81']	0.0319117	GO_Molecular_Function_2025
F12	8	Transcription Cis-Regulatory Region Binding (GO:0000976)	0.00128035	2.7156	18.0876	['EGR1', 'FOXC1', 'ZFHX3', 'JUN', 'JUND', 'TWIST1', 'HMGA2', 'FOS', 'HMGB1', 'BARX1', 'FOXP1', 'BASP1', 'ALX1', 'MSX1']	0.0366501	GO_Molecular_Function_2025
F12	9	Insulin-Like Growth Factor II Binding (GO:0031995)	0.00145357	49.9899	326.621	['IGFBP5', 'IGFBP2']	0.0366681	GO_Molecular_Function_2025
F12	10	Receptor Ligand Activity (GO:0048018)	0.00160123	3.06478	19.728	['FBN2', 'LGALS1', 'SFRP2', 'WNT2B', 'IGFBP5', 'SEMA3C', 'MDK', 'SEMA3A', 'CCL2', 'HMGB1', 'BMP5']	0.0366681	GO_Molecular_Function_2025
F13	1	Regulation of Wnt Signaling Pathway (GO:0030111)	1.7e-05	7.89103	86.6644	['WWOX', 'RSPO2', 'DCDC2', 'RSPO3', 'SULF1', 'CDK14', 'WLS', 'SULF2']	0.0210554	GO_Biological_Process_2025
F13	2	Proteoglycan Metabolic Process (GO:0006029)	0.000122085	18.3469	165.32	['CSGALNACT1', 'CHST9', 'SULF1', 'SULF2']	0.0756317	GO_Biological_Process_2025
F13	3	Negative Regulation of Smooth Muscle Cell Migration (GO:0014912)	0.000330571	27.3959	219.57	['IGFBP5', 'SLIT2', 'PRKG1']	0.0819184	GO_Biological_Process_2025
F13	4	Positive Regulation of Axonogenesis (GO:0050772)	0.000398558	13.0145	101.873	['NTRK2', 'METRN', 'SLIT2', 'NTN1']	0.0819184	GO_Biological_Process_2025
F13	5	Cilium Movement (GO:0003341)	0.00041767	8.72767	67.9085	['DNAI2', 'CFAP73', 'DNAH7', 'DNAH9', 'CFAP54']	0.0819184	GO_Biological_Process_2025
F13	6	Negative Regulation of Cell Motility (GO:2000146)	0.00050502	5.40415	41.0224	['SHH', 'IGFBP5', 'MAGI2', 'DPEP1', 'LDLRAD4', 'SLIT2', 'SULF1']	0.0819184	GO_Biological_Process_2025
F13	7	Negative Regulation of Cell Migration (GO:0030336)	0.000541928	4.64583	34.9384	['GJA1', 'SHH', 'IGFBP5', 'MAGI2', 'DPEP1', 'LDLRAD4', 'SLIT2', 'SULF1']	0.0819184	GO_Biological_Process_2025
F13	8	Regulation of Axonogenesis (GO:0050770)	0.000548882	11.8643	89.0731	['NTRK2', 'METRN', 'SLIT2', 'CORIN']	0.0819184	GO_Biological_Process_2025
F13	9	Positive Regulation of Protein-Containing Complex Assembly (GO:0031334)	0.000656914	6.15464	45.1009	['HSP90AA1', 'SLF1', 'TPPP3', 'PRKD1', 'CD36', 'CLU']	0.0819184	GO_Biological_Process_2025
F13	10	Generation of Neurons (GO:0048699)	0.000716603	4.44203	32.1647	['NTRK2', 'SHH', 'LMX1A', 'ID4', 'DCDC2', 'LMX1B', 'ASTN2', 'CORIN']	0.0819184	GO_Biological_Process_2025
F13	1	Membrane Raft (GO:0045121)	1.24e-06	7.14418	97.1411	['GJA1', 'FYB2', 'SHH', 'ANXA2', 'ADCY2', 'DMD', 'CD36', 'SULF1', 'GPM6B', 'CORIN', 'S100A10']	0.000171663	GO_Cellular_Component_2025
F13	2	Cell-Cell Junction (GO:0005911)	0.000354626	3.7201	29.5541	['CRB2', 'GJA1', 'ANXA1', 'ANXA2', 'CADM1', 'MAGI2', 'CDHR3', 'CCN3', 'CTNNA2', 'GRHL2', 'PARD3B']	0.0230517	GO_Cellular_Component_2025
F13	3	Platelet Alpha Granule Membrane (GO:0031092)	0.000501124	23.1788	176.128	['SPARC', 'CD9', 'CD36']	0.0230517	GO_Cellular_Component_2025
F13	4	Motile Cilium (GO:0031514)	0.001633	6.32051	40.5608	['RSPH1', 'ANXA1', 'CFAP73', 'DNAH7', 'DNAH9']	0.0470143	GO_Cellular_Component_2025
F13	5	Collagen-Containing Extracellular Matrix (GO:0062023)	0.00170342	3.0396	19.3778	['SPON1', 'SHH', 'ANXA1', 'SPARC', 'ANXA2', 'COL21A1', 'COL8A1', 'SULF1', 'CLU', 'FREM1', 'S100A10']	0.0470143	GO_Cellular_Component_2025
F13	6	Platelet Alpha Granule (GO:0031091)	0.002102	5.94721	36.6638	['SPARC', 'CD9', 'CD36', 'CLU', 'F5']	0.0483459	GO_Cellular_Component_2025
F13	7	9+2 Motile Cilium (GO:0097729)	0.00287355	4.53901	26.5632	['DNAI2', 'RSPH1', 'DNAH7', 'DNAH9', 'CFAP126', 'CFAP77']	0.05665	GO_Cellular_Component_2025
F13	8	Nuclear Inclusion Body (GO:0042405)	0.00424723	24.9899	136.482	['SLF1', 'ATXN1']	0.0732648	GO_Cellular_Component_2025
F13	9	Vesicle (GO:0031982)	0.00855962	3.18407	15.1584	['PACRG', 'ANXA1', 'ANXA2', 'CD81', 'CD9', 'TUBB4B', 'F5']	0.110231	GO_Cellular_Component_2025
F13	10	Sperm Flagellum (GO:0036126)	0.00876406	4.17016	19.7545	['TMEM232', 'DNAI2', 'RSPH1', 'CFAP126', 'CFAP77']	0.110231	GO_Cellular_Component_2025
F13	1	Calcium Ion Binding (GO:0005509)	2.44e-05	4.35643	46.2652	['ANXA1', 'SPARC', 'ADGRV1', 'GALNT3', 'HSPA5', 'SHH', 'SCIN', 'TTR', 'SPARCL1', 'SLIT3', 'SLIT2', 'ASTN2', 'S100A10']	0.00566616	GO_Molecular_Function_2025
F13	2	Metal Ion Binding (GO:0046872)	6.6e-05	3.35652	32.3084	['CSGALNACT1', 'ANXA1', 'SPARC', 'ADGRV1', 'GALNT3', 'HSPA5', 'ADCY2', 'SHH', 'SCIN', 'TTR', 'MT1F', 'SPARCL1', 'SLIT3', 'SLIT2', 'ASTN2', 'S100A10']	0.00765827	GO_Molecular_Function_2025
F13	3	Glutamate-Gated Calcium Ion Channel Activity (GO:0022849)	0.00145357	49.9899	326.621	['GRIN2A', 'GRIK1']	0.107736	GO_Molecular_Function_2025
F13	4	Acetylcholine Receptor Inhibitor Activity (GO:0030550)	0.00202161	39.9899	248.092	['LYPD1', 'LY6H']	0.107736	GO_Molecular_Function_2025
F13	5	Phospholipase Inhibitor Activity (GO:0004859)	0.00267777	33.3232	197.366	['ANXA1', 'ANXA2']	0.107736	GO_Molecular_Function_2025
F13	6	Phosphatidylinositol Bisphosphate Binding (GO:1902936)	0.00278627	5.5534	32.6709	['SCIN', 'PLCZ1', 'ANXA2', 'PLEKHA5', 'TRPM3']	0.107736	GO_Molecular_Function_2025
F13	7	Phosphatidylinositol-4,5-Bisphosphate Binding (GO:0005546)	0.00710764	5.59184	27.6605	['SCIN', 'PLCZ1', 'ANXA2', 'TRPM3']	0.209325	GO_Molecular_Function_2025
F13	8	Arylsulfatase Activity (GO:0004065)	0.0072181	18.1717	89.6077	['SULF1', 'SULF2']	0.209325	GO_Molecular_Function_2025
F13	9	Sulfuric Ester Hydrolase Activity (GO:0008484)	0.00959001	15.3745	71.4459	['SULF1', 'SULF2']	0.218788	GO_Molecular_Function_2025
F13	10	Acetylcholine Receptor Regulator Activity (GO:0030548)	0.00959001	15.3745	71.4459	['LYPD1', 'LY6H']	0.218788	GO_Molecular_Function_2025
F14	1	Cytokine-Mediated Signaling Pathway (GO:0019221)	4.95e-20	13.3973	595.534	['CSF1R', 'SPI1', 'CSF3R', 'TNF', 'PYCARD', 'IRAK2', 'CCL5', 'TMSB4X', 'CCL4', 'CCL3', 'CD300LF', 'LYN', 'CCR1', 'IL10', 'TNFSF18', 'FCER1G', 'SYK', 'LILRB1', 'TNFRSF1B', 'LILRB5', 'NFKBIA', 'HCK', 'IL1A', 'CD4', 'OAS1', 'IL1B', 'IL7R']	9.72e-17	GO_Biological_Process_2025
F14	2	Regulation of Tumor Necrosis Factor Production (GO:0032680)	2.86e-18	19.7087	796.133	['IL10', 'CX3CR1', 'SYK', 'LY96', 'TNFAIP3', 'CYBA', 'LILRB1', 'IGF1', 'VSIR', 'HLA-E', 'PYCARD', 'IL1A', 'ZFP36', 'TYROBP', 'PTPRC', 'FCGR2A', 'OAS1', 'CLEC7A', 'CCL3', 'FCGR1A']	2.81e-15	GO_Biological_Process_2025
F14	3	Cellular Response to Lipopolysaccharide (GO:0071222)	2.25e-17	19.5031	747.617	['CD86', 'LYN', 'IL10', 'CX3CR1', 'MEF2C', 'CXCL8', 'CD180', 'LY96', 'TNFAIP3', 'LILRB1', 'TNFRSF1B', 'PYCARD', 'HCK', 'IL1A', 'ZFP36', 'IRAK2', 'IL1B', 'CD68', 'B2M']	1.47e-14	GO_Biological_Process_2025
F14	4	Positive Regulation of Cytokine Production (GO:0001819)	2.67e-16	9.74563	349.473	['CD86', 'CSF1R', 'EBI3', 'ZC3HAV1', 'AIF1', 'TNF', 'C3', 'PYCARD', 'CLEC7A', 'HMOX1', 'HLA-DPA1', 'IL10', 'CD74', 'FCER1G', 'SYK', 'SLC11A1', 'LAPTM5', 'CYBA', 'LILRB1', 'RUNX1', 'HLA-E', 'IL1A', 'CD4', 'TYROBP', 'PTPRC', 'IL1B']	1.31e-13	GO_Biological_Process_2025
F14	5	Cellular Response to Oxygen-Containing Compound (GO:1901701)	1.71e-15	8.49988	289.003	['CX3CR1', 'CD86', 'CXCL8', 'LY96', 'TNFAIP3', 'TREM2', 'ICAM1', 'PYCARD', 'ZFP36', 'PDK4', 'CD36', 'B2M', 'P2RY12', 'LYN', 'IL10', 'MEF2C', 'SYK', 'CD180', 'LILRB1', 'IGF1', 'TNFRSF1B', 'IL1A', 'TYROBP', 'IL1B', 'CD68', 'FOLR2', 'LGMN']	6.72e-13	GO_Biological_Process_2025
F14	6	Positive Regulation of Endocytosis (GO:0045807)	5.73e-15	22.8533	749.43	['FCER1G', 'SLC11A1', 'TREM2', 'CYBA', 'MERTK', 'PYCARD', 'C3', 'DAB2', 'FCGR2A', 'PTPRC', 'CLEC7A', 'APOE', 'DOCK2', 'FCGR1A', 'B2M']	1.87e-12	GO_Biological_Process_2025
F14	7	Regulation of Phagocytosis (GO:0050764)	3.65e-14	28.0217	867.033	['FCER1G', 'SYK', 'SLC11A1', 'TREM2', 'CYBA', 'MERTK', 'PYCARD', 'HCK', 'FCGR2A', 'PTPRC', 'CLEC7A', 'DOCK2', 'FCGR1A']	1.02e-11	GO_Biological_Process_2025
F14	8	Positive Regulation of Phagocytosis (GO:0050766)	5.67e-14	26.9201	821.083	['FCER1G', 'SLC11A1', 'TREM2', 'CYBA', 'MERTK', 'PYCARD', 'C3', 'FCGR2A', 'PTPRC', 'CLEC7A', 'DOCK2', 'CD300LF', 'FCGR1A']	1.39e-11	GO_Biological_Process_2025
F14	9	Negative Regulation of Cytokine Production (GO:0001818)	6.69e-14	11.9791	363.383	['IL10', 'SRGN', 'SLC11A1', 'LAPTM5', 'TNFAIP3', 'TREM2', 'LILRB1', 'TNF', 'RNASE1', 'VSIR', 'PYCARD', 'NFKBIA', 'ZFP36', 'TYROBP', 'PTPRC', 'GPNMB', 'HMOX1', 'VSIG4', 'HLA-DRB1']	1.46e-11	GO_Biological_Process_2025
F14	10	Regulation of T Cell Proliferation (GO:0042129)	9.13e-14	21.5236	646.238	['CD86', 'IL10', 'TNFSF18', 'LILRB1', 'TNFRSF1B', 'HLA-E', 'LGALS3', 'PTPRC', 'GPNMB', 'IL1B', 'CCL5', 'VSIG4', 'HLA-DRB1', 'HLA-DPA1']	1.69e-11	GO_Biological_Process_2025
F14	1	Endocytic Vesicle Membrane (GO:0030666)	4.47e-15	14.131	466.908	['LYN', 'MSR1', 'CD74', 'CD163', 'CSF3R', 'SLC11A1', 'CYBB', 'CYBA', 'HLA-E', 'CD4', 'STAB1', 'HLA-DRA', 'APOE', 'CD36', 'IL7R', 'FCGR1A', 'B2M', 'HLA-DRB1', 'HLA-DPA1']	6.03e-13	GO_Cellular_Component_2025
F14	2	Secretory Granule Membrane (GO:0030667)	5.63e-11	7.88908	186.187	['CD53', 'ATP8B4', 'FCER1G', 'SLC11A1', 'ITGB2', 'CYBB', 'ITPR2', 'CYBA', 'TNFRSF1B', 'ITGAL', 'SLC2A5', 'RNASE1', 'LGALS3', 'TYROBP', 'PTPRC', 'FCGR2A', 'OLR1', 'CD36', 'CD68']	3.8e-09	GO_Cellular_Component_2025
F14	3	Cytoplasmic Vesicle Membrane (GO:0030659)	1.26e-09	5.77838	118.398	['LYN', 'CD74', 'MSR1', 'CD163', 'CSF3R', 'SLC11A1', 'LY96', 'ITPR2', 'RNASE1', 'RHOB', 'LGALS3', 'TYROBP', 'PTPRC', 'FCGR2A', 'IRAK2', 'STAB1', 'HLA-DRA', 'CD36', 'ITM2B', 'HLA-DRB1', 'HLA-DPA1']	5.68e-08	GO_Cellular_Component_2025
F14	4	Specific Granule (GO:0042581)	7.59e-09	9.35836	174.965	['CD53', 'ATP8B4', 'ITGB2', 'CYBB', 'CYBA', 'RETN', 'ITGAL', 'SLC2A5', 'TNFRSF1B', 'OLR1', 'CD36', 'DOCK2', 'B2M']	2.56e-07	GO_Cellular_Component_2025
F14	5	Specific Granule Membrane (GO:0035579)	2.28e-08	12.9737	228.293	['CD53', 'ATP8B4', 'ITGB2', 'OLR1', 'CYBB', 'CYBA', 'CD36', 'ITGAL', 'SLC2A5', 'TNFRSF1B']	6.16e-07	GO_Cellular_Component_2025
F14	6	Bounding Membrane of Organelle (GO:0098588)	6.19e-08	3.61594	60.0168	['CSF3R', 'SERPINA1', 'LY96', 'ITPR2', 'PYCARD', 'LGALS3', 'IRAK2', 'STAB1', 'MAN1A1', 'CD36', 'B2M', 'CTSC', 'HLA-DPA1', 'LYN', 'CD74', 'MSR1', 'CD163', 'SLC11A1', 'RNASE1', 'RHOB', 'HLA-E', 'TYROBP', 'PTPRC', 'FCGR2A', 'HLA-DRA', 'FOLR2', 'ITM2B', 'HLA-DRB1']	1.39e-06	GO_Cellular_Component_2025
F14	7	COPII-coated ER to Golgi Transport Vesicle (GO:0030134)	7.49e-08	13.6732	224.339	['CD74', 'SERPINA1', 'HLA-DRA', 'FOLR2', 'B2M', 'CTSC', 'HLA-DRB1', 'HLA-DPA1', 'HLA-E']	1.44e-06	GO_Cellular_Component_2025
F14	8	Tertiary Granule (GO:0070820)	9.32e-08	8.3059	134.458	['CD53', 'LGALS3', 'ATP8B4', 'FCER1G', 'SLC11A1', 'ITGB2', 'CYBB', 'OLR1', 'CYBA', 'B2M', 'RNASE1', 'CTSS']	1.57e-06	GO_Cellular_Component_2025
F14	9	Endocytic Vesicle (GO:0030139)	1.23e-07	7.25213	115.364	['LYN', 'CD74', 'MSR1', 'CD163', 'CSF3R', 'PLD4', 'CTSS', 'STAB1', 'HLA-DRA', 'APOE', 'CD36', 'HLA-DRB1', 'HLA-DPA1']	1.72e-06	GO_Cellular_Component_2025
F14	10	Secretory Granule Lumen (GO:0034774)	1.27e-07	5.65217	89.7308	['SRGN', 'SERPINA1', 'GSN', 'F13A1', 'IGF1', 'RETN', 'C3', 'PYCARD', 'TMSB4X', 'MNDA', 'DOCK2', 'A2M', 'B2M', 'CTSC', 'S100A11', 'FTL']	1.72e-06	GO_Cellular_Component_2025
F14	1	MHC Class II Protein Complex Binding (GO:0023026)	1.07e-07	33.9897	545.406	['CD74', 'CD4', 'HLA-DRA', 'B2M', 'HLA-DRB1', 'HLA-DPA1']	2e-05	GO_Molecular_Function_2025
F14	2	Cytokine Receptor Binding (GO:0005126)	1.44e-07	10.4737	164.986	['PYCARD', 'TNFSF18', 'IL10', 'IL1RN', 'CSF1', 'SYK', 'IL1B', 'CCL5', 'EBI3', 'CD300LF']	2e-05	GO_Molecular_Function_2025
F14	3	IgG Binding (GO:0019864)	3.32e-07	134.673	2009.18	['FCER1G', 'FCGR2A', 'FCGRT', 'FCGR1A']	3.06e-05	GO_Molecular_Function_2025
F14	4	Receptor Ligand Activity (GO:0048018)	1.49e-06	4.6431	62.2995	['CD86', 'IL10', 'CSF1', 'IGF1', 'TNF', 'HLA-E', 'C3', 'LGALS3', 'IL1A', 'GPNMB', 'IL1B', 'CCL5', 'CCL4', 'CCL3', 'S100A4', 'APOE']	0.000103086	GO_Molecular_Function_2025
F14	5	MHC Protein Binding (GO:0042287)	5.27e-06	24.1502	293.491	['CD74', 'CD4', 'CLEC7A', 'LILRB1', 'HLA-E']	0.000292168	GO_Molecular_Function_2025
F14	6	CCR1 Chemokine Receptor Binding (GO:0031726)	9.71e-06	150.746	1740.02	['CCL5', 'CCL4', 'CCL3']	0.00044811	GO_Molecular_Function_2025
F14	7	Cytokine Receptor Activity (GO:0004896)	1.97e-05	9.41287	102.006	['CX3CR1', 'CCR1', 'CD74', 'CD4', 'CSF3R', 'EBI3', 'IL7R']	0.00077803	GO_Molecular_Function_2025
F14	8	Chemoattractant Activity (GO:0042056)	2.79e-05	16.3515	171.495	['LGALS3', 'GPNMB', 'CCL5', 'CCL3', 'S100A4']	0.000964933	GO_Molecular_Function_2025
F14	9	MHC Class II Receptor Activity (GO:0032395)	5.32e-05	60.2893	593.378	['HLA-DRA', 'HLA-DRB1', 'HLA-DPA1']	0.00153791	GO_Molecular_Function_2025
F14	10	Protein Homodimerization Activity (GO:0042803)	5.55e-05	3.03943	29.7827	['CSF1R', 'FCER1G', 'CSF1', 'S100A1', 'SLC11A1', 'PLEK', 'BHLHE41', 'LILRB1', 'RUNX1', 'PYCARD', 'HPGDS', 'CD4', 'TYROBP', 'IRAK2', 'CCL5', 'HMOX1', 'APOE', 'B2M', 'S100A11']	0.00153791	GO_Molecular_Function_2025
F15	1	Negative Regulation of Cell Migration (GO:0030336)	5.36e-10	9.41836	201.05	['JAG1', 'NR2F2', 'PTPRK', 'DCN', 'PTPRG', 'RHOB', 'COL3A1', 'DLC1', 'ARHGDIB', 'CDH11', 'APOE', 'ADAMTS9', 'VCL', 'NODAL', 'ENG']	8.85e-07	GO_Biological_Process_2025
F15	2	Extracellular Matrix Organization (GO:0030198)	3.84e-08	8.07528	137.886	['GSN', 'NID1', 'ADAMTS14', 'COL3A1', 'COL1A2', 'COL4A2', 'COL4A1', 'ADAMTS18', 'COL5A3', 'COL5A2', 'ADAMTS9', 'GPM6B', 'ENG']	3.17e-05	GO_Biological_Process_2025
F15	3	Regulation of Endothelial Cell Migration (GO:0010594)	2.41e-07	11.7628	179.232	['SPARC', 'PTN', 'APOE', 'NR2F2', 'ETS1', 'ADAMTS9', 'DCN', 'FOXP1', 'RHOB']	0.000109854	GO_Biological_Process_2025
F15	4	Cellular Response to Hormone Stimulus (GO:0032870)	2.66e-07	11.6152	175.845	['ROBO2', 'MEF2C', 'GPER1', 'SERPINB9', 'ATP1A2', 'TFPI', 'HSPA1B', 'ZFP36L1', 'HSPA1A']	0.000109854	GO_Biological_Process_2025
F15	5	Cellular Response to Transforming Growth Factor Beta Stimulus (GO:0071560)	6.1e-07	10.4358	149.338	['MEF2C', 'JUN', 'COL3A1', 'COL1A2', 'PDE3A', 'PTPRK', 'FOS', 'ZFP36L1', 'ENG']	0.000201372	GO_Biological_Process_2025
F15	6	Aorta Morphogenesis (GO:0035909)	7.33e-07	39.0276	551.304	['PDGFRB', 'JAG1', 'ADAMTS9', 'TBX2', 'ENG']	0.000201722	GO_Biological_Process_2025
F15	7	Regulation of Angiogenesis (GO:0045765)	1.5e-06	6.28707	84.3248	['SEMA5A', 'FOXC1', 'SPARC', 'COL4A2', 'PRKCB', 'TNFAIP3', 'HSPB1', 'ANGPTL4', 'ETS1', 'NODAL', 'DCN', 'RHOB']	0.000289124	GO_Biological_Process_2025
F15	8	Negative Regulation of Endothelial Cell Migration (GO:0010596)	1.67e-06	19.723	262.42	['MEF2C', 'ANGPT2', 'APOE', 'NR2F2', 'ADAMTS9', 'DCN']	0.000289124	GO_Biological_Process_2025
F15	9	External Encapsulating Structure Organization (GO:0045229)	1.75e-06	9.09978	120.62	['ADAMTS14', 'COL3A1', 'COL1A2', 'COL4A2', 'COL4A1', 'ADAMTS18', 'COL5A3', 'COL5A2', 'ADAMTS9']	0.000289124	GO_Biological_Process_2025
F15	10	Extracellular Structure Organization (GO:0043062)	1.75e-06	9.09978	120.62	['ADAMTS14', 'COL3A1', 'COL1A2', 'COL4A2', 'COL4A1', 'ADAMTS18', 'COL5A3', 'COL5A2', 'ADAMTS9']	0.000289124	GO_Biological_Process_2025
F15	1	Collagen-Containing Extracellular Matrix (GO:0062023)	2.01e-18	9.72188	396.153	['ITIH5', 'COLEC12', 'SPARC', 'LAMA4', 'FGL1', 'PRELP', 'NID1', 'LGALS1', 'TIMP3', 'IGFBP7', 'APOE', 'A2M', 'ADAMTS9', 'ANGPT2', 'ANXA2', 'BGN', 'FN1', 'PCOLCE', 'SERPINB9', 'DCN', 'COL3A1', 'FRAS1', 'COL1A2', 'COL4A2', 'COL4A1', 'COL5A3', 'COL6A2', 'COL5A2', 'CSPG4', 'ANGPTL4']	2.91e-16	GO_Cellular_Component_2025
F15	2	Focal Adhesion (GO:0005925)	7.33e-08	5.20799	85.5622	['PDGFRB', 'SVIL', 'GSN', 'CFH', 'CD81', 'ITGA1', 'HSPB1', 'ARHGAP24', 'RHOB', 'AKAP12', 'DLC1', 'CD9', 'CSPG4', 'B2M', 'VCL', 'HSPA1B', 'HSPA1A', 'ENG']	4.81e-06	GO_Cellular_Component_2025
F15	3	Cell-Substrate Junction (GO:0030055)	9.96e-08	5.09537	82.1491	['PDGFRB', 'SVIL', 'GSN', 'CFH', 'CD81', 'ITGA1', 'HSPB1', 'ARHGAP24', 'RHOB', 'AKAP12', 'DLC1', 'CD9', 'CSPG4', 'B2M', 'VCL', 'HSPA1B', 'HSPA1A', 'ENG']	4.81e-06	GO_Cellular_Component_2025
F15	4	Extracellular Membrane-Bounded Organelle (GO:0065010)	1.98e-06	13.774	180.902	['OLFML3', 'COL6A2', 'CD9', 'ATP1A2', 'PRELP', 'APOE', 'VCL']	7.17e-05	GO_Cellular_Component_2025
F15	5	Extracellular Vesicle (GO:1903561)	2.78e-06	13.0207	166.576	['OLFML3', 'COL6A2', 'CD9', 'ATP1A2', 'PRELP', 'APOE', 'VCL']	8.06e-05	GO_Cellular_Component_2025
F15	6	Intracellular Organelle Lumen (GO:0070013)	4.84e-06	3.04606	37.2772	['SPARC', 'TNFAIP6', 'PRELP', 'LGALS1', 'HSPH1', 'IGFBP7', 'GPC5', 'APOE', 'B2M', 'GSN', 'BGN', 'FN1', 'DCN', 'COL3A1', 'COL1A2', 'COL4A2', 'COL4A1', 'DLC1', 'COL5A3', 'COL6A2', 'COL5A2', 'CSPG4', 'VCL', 'HSPA1B', 'HSPA1A']	0.000117056	GO_Cellular_Component_2025
F15	7	Vesicle (GO:0031982)	2.12e-05	5.20381	56.0053	['ANXA2', 'OLFML3', 'CD81', 'COL6A2', 'CD9', 'PRELP', 'ATP1A2', 'APOE', 'VCL', 'HSPA1B', 'HSPA1A']	0.000438773	GO_Cellular_Component_2025
F15	8	Endoplasmic Reticulum Lumen (GO:0005788)	3.61e-05	4.49873	46.0138	['COL3A1', 'LGALS1', 'COL1A2', 'COL4A2', 'COL4A1', 'COL5A3', 'COL6A2', 'COL5A2', 'FN1', 'IGFBP7', 'APOE', 'B2M']	0.000654997	GO_Cellular_Component_2025
F15	9	Endocytic Vesicle Lumen (GO:0071682)	5.08e-05	23.7491	234.81	['SPARC', 'HSPH1', 'DLC1', 'APOE']	0.000818854	GO_Cellular_Component_2025
F15	10	Secretory Granule Lumen (GO:0034774)	8.52e-05	4.09351	38.3588	['SPARC', 'GSN', 'ANXA2', 'DLC1', 'TMSB4X', 'FN1', 'TIMP3', 'DBH', 'A2M', 'B2M', 'S100A11', 'VCL']	0.00123523	GO_Cellular_Component_2025
F15	1	Platelet-Derived Growth Factor Binding (GO:0048407)	1.94e-06	67.3265	885.393	['PDGFRB', 'COL3A1', 'COL1A2', 'COL4A1']	0.000515175	GO_Molecular_Function_2025
F15	2	3',5'-Cyclic-Nucleotide Phosphodiesterase Activity (GO:0004114)	3.34e-05	26.9184	277.418	['PDE4D', 'PDE3A', 'PDE7B', 'PDE8B']	0.00274725	GO_Molecular_Function_2025
F15	3	3',5'-cyclic-AMP Phosphodiesterase Activity (GO:0004115)	4.15e-05	25.2347	254.633	['PDE4D', 'PDE3A', 'PDE7B', 'PDE8B']	0.00274725	GO_Molecular_Function_2025
F15	4	3',5'-cyclic-GMP Phosphodiesterase Activity (GO:0047555)	4.15e-05	25.2347	254.633	['PDE4D', 'PDE3A', 'PDE7B', 'PDE8B']	0.00274725	GO_Molecular_Function_2025
F15	5	Inositol 1,4,5 Trisphosphate Binding (GO:0070679)	0.000112247	43.0595	391.618	['TRPC6', 'ITPR1', 'ITPR2']	0.00594907	GO_Molecular_Function_2025
F15	6	ATP-activated Inward Rectifier Potassium Channel Activity (GO:0015272)	0.000975468	66.6566	462.103	['KCNJ8', 'ABCC9']	0.0425848	GO_Molecular_Function_2025
F15	7	Protease Binding (GO:0002020)	0.00126248	5.38829	35.9651	['COL3A1', 'COL1A2', 'ANXA2', 'FN1', 'TNFAIP3', 'SERPINB9']	0.0425848	GO_Molecular_Function_2025
F15	8	GTPase Activator Activity (GO:0005096)	0.00143959	3.96319	25.9327	['PDGFRB', 'RGS5', 'ARHGAP42', 'STARD13', 'JUN', 'DLC1', 'ARHGAP29', 'ARHGAP24']	0.0425848	GO_Molecular_Function_2025
F15	9	Cell-Cell Adhesion Mediator Activity (GO:0098632)	0.00144628	8.95918	58.582	['ANXA2', 'CNTN6', 'ESAM', 'S100A11']	0.0425848	GO_Molecular_Function_2025
F15	10	Adenylate Cyclase Inhibiting G Protein-Coupled Glutamate Receptor Activity (GO:0001640)	0.00267777	33.3232	197.366	['GRM3', 'GRM8']	0.0645099	GO_Molecular_Function_2025
F16	1	Extracellular Matrix Organization (GO:0030198)	4.6e-10	9.53212	204.937	['POSTN', 'GSN', 'LUM', 'COL23A1', 'NID1', 'COL1A1', 'ADAMTS14', 'COL3A1', 'CCDC80', 'COL1A2', 'COL4A2', 'FLRT2', 'COL4A1', 'COL5A2', 'CYP1B1']	8.3e-07	GO_Biological_Process_2025
F16	2	Positive Regulation of Intracellular Signal Transduction (GO:1902533)	4.02e-08	4.163	70.891	['SEMA5A', 'PDGFRA', 'THRB', 'CD81', 'PRKCB', 'GDF15', 'IGF2', 'FN1', 'RORA', 'PRKCA', 'IGF1', 'CLU', 'DCN', 'BMP5', 'GJA1', 'DAB2', 'CD4', 'LGALS1', 'SELENOP', 'S100A4', 'NUPR1', 'LTBR', 'SASH1', 'WNT4']	3.63e-05	GO_Biological_Process_2025
F16	3	Regulation of Cell Migration (GO:0030334)	3.71e-07	4.4134	65.3547	['FBN2', 'SEMA5A', 'PDGFRA', 'CEMIP', 'ANXA1', 'HSPA5', 'TPM1', 'RORA', 'PRKCA', 'PTN', 'LDB2', 'IGF1', 'COL1A1', 'DAB2', 'CXCL12', 'MDK', 'CDH11', 'CYP1B1', 'SASH1']	0.000222837	GO_Biological_Process_2025
F16	4	Regulation of Angiogenesis (GO:0045765)	1.5e-06	6.28707	84.3248	['SEMA5A', 'FOXC1', 'RAMP2', 'SPARC', 'COL4A2', 'PRKCB', 'SERPINF1', 'CYP1B1', 'PRKCA', 'ANGPTL4', 'DCN', 'SASH1']	0.000417659	GO_Biological_Process_2025
F16	5	External Encapsulating Structure Organization (GO:0045229)	1.75e-06	9.09978	120.62	['POSTN', 'ADAMTS14', 'COL3A1', 'CCDC80', 'COL1A2', 'COL4A2', 'COL4A1', 'COL23A1', 'COL5A2']	0.000417659	GO_Biological_Process_2025
F16	6	Extracellular Structure Organization (GO:0043062)	1.75e-06	9.09978	120.62	['POSTN', 'ADAMTS14', 'COL3A1', 'CCDC80', 'COL1A2', 'COL4A2', 'COL4A1', 'COL23A1', 'COL5A2']	0.000417659	GO_Biological_Process_2025
F16	7	Positive Regulation of Cell Differentiation (GO:0045597)	1.86e-06	5.19089	68.4868	['FBN2', 'FOXC1', 'LAMA2', 'PTN', 'IGF1', 'NID1', 'COL1A1', 'GJA1', 'DAB2', 'ZFP36', 'MUSTN1', 'FRZB', 'MDK', 'WNT4']	0.000417659	GO_Biological_Process_2025
F16	8	Basement Membrane Organization (GO:0071711)	1.94e-06	67.3265	885.393	['RAMP2', 'FLRT2', 'COL4A1', 'NID1']	0.000417659	GO_Biological_Process_2025
F16	9	Positive Regulation of Cell Migration (GO:0030335)	2.08e-06	4.79857	62.7719	['SEMA5A', 'PDGFRA', 'CEMIP', 'SPARC', 'HSPA5', 'FN1', 'RORA', 'PRKCA', 'IGF1', 'COL1A1', 'DAB2', 'CXCL12', 'MDK', 'S100A11', 'SASH1']	0.000417659	GO_Biological_Process_2025
F16	10	Skeletal System Development (GO:0001501)	4.95e-06	6.89474	84.2291	['COL1A1', 'GJA1', 'VCAN', 'COL1A2', 'FRZB', 'OGN', 'CDH11', 'GNAS', 'IGF1', 'BMP5']	0.000892696	GO_Biological_Process_2025
F16	1	Collagen-Containing Extracellular Matrix (GO:0062023)	3.51e-40	18.9125	1718.17	['SPARC', 'CLU', 'LGALS3', 'ESM1', 'LGALS1', 'MDK', 'TIMP3', 'CTSC', 'POSTN', 'ANXA1', 'ANXA2', 'SERPINF1', 'COL23A1', 'BGN', 'PCOLCE', 'DCN', 'ASPN', 'VCAN', 'CCDC80', 'COL4A2', 'COL4A1', 'COL6A2', 'S100A6', 'COL6A3', 'COL21A1', 'S100A4', 'ANGPTL4', 'COLEC12', 'FBN2', 'ITIH5', 'ITIH2', 'LAMA2', 'LAMA4', 'NID1', 'THSD4', 'APOE', 'CTHRC1', 'S100A10', 'LUM', 'GDF15', 'FN1', 'COL1A1', 'MFAP4', 'COL3A1', 'COL1A2', 'CXCL12', 'OGN', 'COL5A2', 'MGP']	5.58e-38	GO_Cellular_Component_2025
F16	2	Endoplasmic Reticulum Lumen (GO:0005788)	1.5e-12	8.55024	232.794	['ITIH2', 'SERPIND1', 'HSPA5', 'COL23A1', 'FN1', 'COL1A1', 'COL3A1', 'VCAN', 'COL1A2', 'LGALS1', 'COL4A2', 'COL4A1', 'COL6A2', 'COL5A2', 'COL6A3', 'COL21A1', 'SPARCL1', 'APOE', 'B2M', 'CTSC', 'WNT4']	1.19e-10	GO_Cellular_Component_2025
F16	3	Intracellular Organelle Lumen (GO:0070013)	2.29e-09	3.9391	78.362	['ITIH2', 'SPARC', 'TNFAIP6', 'LGALS1', 'APOE', 'B2M', 'GPC6', 'CTSC', 'WNT4', 'GSN', 'SERPIND1', 'HSPA5', 'LUM', 'COL23A1', 'FN1', 'BGN', 'PRKCA', 'DCN', 'COL1A1', 'COL3A1', 'VCAN', 'COL1A2', 'COL4A2', 'COL4A1', 'COL6A2', 'OGN', 'COL5A2', 'COL6A3', 'COL21A1', 'SPARCL1', 'HSPA1A']	1.22e-07	GO_Cellular_Component_2025
F16	4	Secretory Granule Lumen (GO:0034774)	3.83e-06	4.85957	60.6101	['GSN', 'SPARC', 'ANXA2', 'IGF2', 'FN1', 'IGF1', 'CLU', 'ISLR', 'SELENOP', 'TIMP3', 'BPI', 'B2M', 'CTSC', 'S100A11']	0.000152295	GO_Cellular_Component_2025
F16	5	Focal Adhesion (GO:0005925)	8.67e-06	4.23452	49.3545	['SVIL', 'GSN', 'ANXA1', 'CFH', 'HSPA5', 'CD81', 'ARHGAP24', 'SLC6A4', 'AKAP12', 'GJA1', 'DAB2', 'FLRT2', 'ITGA8', 'B2M', 'HSPA1A']	0.000251124	GO_Cellular_Component_2025
F16	6	Basement Membrane (GO:0005604)	1.02e-05	13.8866	159.573	['CCDC80', 'COL4A2', 'LAMA2', 'COL4A1', 'LAMA4', 'NID1']	0.000251124	GO_Cellular_Component_2025
F16	7	Cell-Substrate Junction (GO:0030055)	1.11e-05	4.14367	47.2899	['SVIL', 'GSN', 'ANXA1', 'CFH', 'HSPA5', 'CD81', 'ARHGAP24', 'SLC6A4', 'AKAP12', 'GJA1', 'DAB2', 'FLRT2', 'ITGA8', 'B2M', 'HSPA1A']	0.000251124	GO_Cellular_Component_2025
F16	8	Vesicle (GO:0031982)	2.12e-05	5.20381	56.0053	['ANXA1', 'ANXA2', 'OLFML3', 'CD81', 'COL6A2', 'OGN', 'COL6A3', 'ATP1A2', 'APOE', 'BMP5', 'HSPA1A']	0.000420995	GO_Cellular_Component_2025
F16	9	Extracellular Membrane-Bounded Organelle (GO:0065010)	2.69e-05	11.5232	121.266	['OLFML3', 'COL6A2', 'OGN', 'COL6A3', 'ATP1A2', 'APOE']	0.000475116	GO_Cellular_Component_2025
F16	10	Platelet Alpha Granule (GO:0031091)	3.34e-05	8.61596	88.8154	['ISLR', 'SPARC', 'SELENOP', 'FN1', 'IGF2', 'IGF1', 'CLU']	0.000517345	GO_Cellular_Component_2025
F16	1	Calcium Ion Binding (GO:0005509)	1.79e-07	5.50311	85.4941	['GSN', 'SPARC', 'ANXA1', 'HSPA5', 'TNFAIP6', 'MYOF', 'ITPR1', 'ITPR2', 'ASPN', 'GJB2', 'SELENOP', 'S100A6', 'SPARCL1', 'S100A4', 'S100A11', 'S100A10']	5.25e-05	GO_Molecular_Function_2025
F16	2	Receptor Ligand Activity (GO:0048018)	1.49e-06	4.6431	62.2995	['FBN2', 'SEMA5A', 'EPHA7', 'GDF15', 'IGF2', 'PTN', 'IGF1', 'CLU', 'BMP5', 'LGALS3', 'LGALS1', 'MDK', 'S100A4', 'APOE', 'WNT4', 'HSPA1A']	0.00018987	GO_Molecular_Function_2025
F16	3	Platelet-Derived Growth Factor Binding (GO:0048407)	1.94e-06	67.3265	885.393	['PDGFRA', 'COL3A1', 'COL1A2', 'COL4A1']	0.00018987	GO_Molecular_Function_2025
F16	4	Metal Ion Binding (GO:0046872)	4.66e-06	3.83331	47.0566	['POSTN', 'GSN', 'SPARC', 'ANXA1', 'HSPA5', 'TNFAIP6', 'MYOF', 'ITPR1', 'ITPR2', 'ASPN', 'GJB2', 'SELENOP', 'S100A6', 'SPARCL1', 'S100A4', 'APOE', 'S100A11', 'S100A10']	0.000341619	GO_Molecular_Function_2025
F16	5	Protein Phosphatase Inhibitor Activity (GO:0004864)	2.09e-05	17.481	188.366	['LGALS3', 'PPP1R14A', 'IGFBP2', 'PPP1R1B', 'PTN']	0.00122507	GO_Molecular_Function_2025
F16	6	Phosphatase Inhibitor Activity (GO:0019212)	0.000247103	14.9456	124.134	['LGALS3', 'IGFBP2', 'PPP1R1B', 'PTN']	0.00958323	GO_Molecular_Function_2025
F16	7	Hyaluronic Acid Binding (GO:0005540)	0.000261658	30.1371	248.585	['CEMIP', 'ITIH2', 'TNFAIP6']	0.00958323	GO_Molecular_Function_2025
F16	8	Insulin-Like Growth Factor Receptor Binding (GO:0005159)	0.000261658	30.1371	248.585	['IGF2', 'GNAS', 'IGF1']	0.00958323	GO_Molecular_Function_2025
F16	9	Gap Junction Channel Activity Involved in Cell Communication by Electrical Coupling (GO:1903763)	0.000975468	66.6566	462.103	['GJB2', 'GJB6']	0.0317569	GO_Molecular_Function_2025
F16	10	Protease Binding (GO:0002020)	0.00126248	5.38829	35.9651	['COL1A1', 'CCBE1', 'COL3A1', 'COL1A2', 'ANXA2', 'FN1']	0.0369905	GO_Molecular_Function_2025
F17	1	Cellular Response to Cadmium Ion (GO:0071276)	1.89e-14	116.576	3683.59	['MT2A', 'MT1A', 'SLC11A1', 'MT1M', 'MT1F', 'MT1G', 'MT1X', 'MT1H', 'MT1E']	1.37e-11	GO_Biological_Process_2025
F17	2	Cellular Response to Copper Ion (GO:0071280)	1.89e-14	116.576	3683.59	['MT2A', 'MT1A', 'MT1M', 'MT1F', 'MT1G', 'MT1X', 'MT1H', 'MT1E', 'SNCA']	1.37e-11	GO_Biological_Process_2025
F17	3	Response to Copper Ion (GO:0046688)	2.21e-13	77.7016	2264.24	['MT2A', 'MT1A', 'MT1M', 'MT1F', 'MT1G', 'MT1X', 'MT1H', 'MT1E', 'SNCA']	1.07e-10	GO_Biological_Process_2025
F17	4	Response to Cadmium Ion (GO:0046686)	1.04e-12	103.083	2843.87	['MT2A', 'MT1A', 'MT1M', 'MT1F', 'MT1G', 'MT1X', 'MT1H', 'MT1E']	3.78e-10	GO_Biological_Process_2025
F17	5	Cellular Response to Zinc Ion (GO:0071294)	1.96e-12	91.625	2470.26	['MT2A', 'MT1A', 'MT1M', 'MT1F', 'MT1G', 'MT1X', 'MT1H', 'MT1E']	5.66e-10	GO_Biological_Process_2025
F17	6	Carbon Dioxide Transport (GO:0015670)	2.87e-12	179.497	4770.41	['HBZ', 'HBG1', 'HBE1', 'HBB', 'RHAG', 'HBA1', 'HBD']	6.92e-10	GO_Biological_Process_2025
F17	7	Gas Transport (GO:0015669)	5.41e-11	89.7306	2121.22	['HBZ', 'HBG1', 'HBE1', 'HBB', 'RHAG', 'HBA1', 'HBD']	1.12e-08	GO_Biological_Process_2025
F17	8	One-Carbon Compound Transport (GO:0019755)	9.54e-11	79.7565	1840.22	['HBZ', 'HBG1', 'HBE1', 'HBB', 'RHAG', 'HBA1', 'HBD']	1.73e-08	GO_Biological_Process_2025
F17	9	Oxygen Transport (GO:0015671)	1.88e-10	153.062	3427.44	['HBZ', 'HBG1', 'HBE1', 'HBB', 'HBA1', 'HBD']	3.03e-08	GO_Biological_Process_2025
F17	10	Response to Zinc Ion (GO:0010043)	2.28e-10	41.2083	914.983	['MT2A', 'MT1A', 'MT1M', 'MT1F', 'MT1G', 'MT1X', 'MT1H', 'MT1E']	3.29e-08	GO_Biological_Process_2025
F17	1	Ficolin-1-Rich Granule (GO:0101002)	1.69e-05	5.93648	65.2287	['LGALS3', 'HSP90AA1', 'CR1', 'FCER1G', 'SLC11A1', 'KRT1', 'HBB', 'RNASE1', 'HSPA1B', 'HSPA1A']	0.00230163	GO_Cellular_Component_2025
F17	2	Platelet Alpha Granule (GO:0031091)	3.34e-05	8.61596	88.8154	['TREML1', 'SELENOP', 'F13A1', 'CD36', 'PPBP', 'SNCA', 'PF4']	0.00230163	GO_Cellular_Component_2025
F17	3	Endocytic Vesicle Lumen (GO:0071682)	5.08e-05	23.7491	234.81	['HSP90AA1', 'HSPH1', 'HBB', 'HBA1']	0.00233797	GO_Cellular_Component_2025
F17	4	Secretory Granule Lumen (GO:0034774)	8.52e-05	4.09351	38.3588	['POMC', 'HSP90AA1', 'SELENOP', 'LCN2', 'F13A1', 'CTSW', 'PPBP', 'RETN', 'TUBB4B', 'B2M', 'FTL', 'PF4']	0.002939	GO_Cellular_Component_2025
F17	5	Tertiary Granule (GO:0070820)	0.000240607	5.28091	44.0024	['LGALS3', 'CR1', 'FCER1G', 'SLC11A1', 'HBB', 'PPBP', 'B2M', 'RNASE1']	0.00664075	GO_Cellular_Component_2025
F17	6	Ficolin-1-Rich Granule Membrane (GO:0101003)	0.000332484	9.20513	73.7231	['LGALS3', 'CR1', 'FCER1G', 'SLC11A1', 'RNASE1']	0.00764714	GO_Cellular_Component_2025
F17	7	Platelet Alpha Granule Membrane (GO:0031092)	0.000501124	23.1788	176.128	['SELENOP', 'CD36', 'SNCA']	0.0098793	GO_Cellular_Component_2025
F17	8	External Side of Apical Plasma Membrane (GO:0098591)	0.000975468	66.6566	462.103	['SLC7A5', 'ABCG2']	0.0168268	GO_Cellular_Component_2025
F17	9	Cytosolic Large Ribosomal Subunit (GO:0022625)	0.00167955	8.57707	54.8009	['RPL5', 'RPL41', 'RPL21', 'RPL31']	0.0207626	GO_Cellular_Component_2025
F17	10	Cytoskeleton (GO:0005856)	0.00170108	2.45248	15.6382	['CR1', 'GYPC', 'EPB42', 'SEPTIN1', 'ARPC1B', 'KRT1', 'SLC4A1', 'TUBB4B', 'H1-0', 'RNASE1', 'SPTA1', 'TUBA1C', 'TUBA1B', 'KRT19', 'NEFM', 'SNCA']	0.0207626	GO_Cellular_Component_2025
F17	1	Cation Binding (GO:0043169)	5.02e-06	9.44109	115.2	['MT2A', 'MT1A', 'MT1M', 'MT1F', 'MT1G', 'MT1X', 'MT1H', 'MT1E']	0.0013054	GO_Molecular_Function_2025
F17	2	Chemokine Activity (GO:0008009)	5.99e-05	13.6958	133.162	['CCL5', 'PPBP', 'CXCL3', 'PF4V1', 'PF4']	0.00729603	GO_Molecular_Function_2025
F17	3	Chemokine Receptor Binding (GO:0042379)	9.34e-05	12.3571	114.651	['CCL5', 'PPBP', 'CXCL3', 'PF4V1', 'PF4']	0.00729603	GO_Molecular_Function_2025
F17	4	Aromatic Amino Acid Transmembrane Transporter Activity (GO:0015173)	0.000112247	43.0595	391.618	['SLC7A5', 'SLC6A14', 'SLC38A5']	0.00729603	GO_Molecular_Function_2025
F17	5	Protein Homodimerization Activity (GO:0042803)	0.000171893	2.85917	24.7851	['HSP90AA1', 'FCER1G', 'GDF15', 'SLC11A1', 'BNIP3', 'PLEK', 'SLC4A1', 'RAP1GAP', 'RUNX1', 'ANO1', 'CCL5', 'S100A6', 'HMOX1', 'CRYM', 'SOX6', 'B2M', 'ABCG2', 'S100A10']	0.00893844	GO_Molecular_Function_2025
F17	6	Metal Ion Binding (GO:0046872)	0.000225677	3.12332	26.2247	['MT1M', 'MT1X', 'RUNX1', 'MT2A', 'MT1A', 'SELENOP', 'MT1F', 'S100A6', 'MT1G', 'MT1H', 'S100A4', 'PADI4', 'MT1E', 'SNCA', 'S100A10']	0.00977932	GO_Molecular_Function_2025
F17	7	Nucleosomal DNA Binding (GO:0031492)	0.000355773	13.449	106.801	['H1-0', 'H1-10', 'H1-3', 'H1-2']	0.0128525	GO_Molecular_Function_2025
F17	8	CXCR Chemokine Receptor Binding (GO:0045236)	0.000410176	25.1117	195.844	['PPBP', 'PF4V1', 'PF4']	0.0128525	GO_Molecular_Function_2025
F17	9	Chemoattractant Activity (GO:0042056)	0.000444895	12.6071	97.2978	['LGALS3', 'CCL5', 'HMGB2', 'S100A4']	0.0128525	GO_Molecular_Function_2025
F17	10	GTPase Activity (GO:0003924)	0.001476	3.58317	23.3566	['RGS18', 'TUBA1B', 'GNG5', 'SEPTIN1', 'RGS10', 'GNAS', 'RNASE1', 'RGS6', 'RAP1GAP']	0.0383759	GO_Molecular_Function_2025
F18	1	Regulation of Angiogenesis (GO:0045765)	3.6e-14	11.4072	353.11	['RAMP2', 'FOXC1', 'FLT1', 'SPARC', 'CXCL8', 'TIE1', 'SERPINE1', 'PTPRM', 'HSPB1', 'GATA2', 'ETS1', 'RHOB', 'CLDN5', 'CDH5', 'RGCC', 'COL4A2', 'STAB1', 'KDR', 'CTNNB1', 'ANGPTL4']	6.65e-11	GO_Biological_Process_2025
F18	2	Blood Vessel Morphogenesis (GO:0048514)	7.14e-11	25.3646	592.593	['NRP1', 'EGFL7', 'RAMP2', 'FLT1', 'SOX18', 'COL4A1', 'CAV1', 'ID1', 'KDR', 'ENG']	4.67e-08	GO_Biological_Process_2025
F18	3	Positive Regulation of Endothelial Cell Migration (GO:0010595)	7.59e-11	16.5655	386.013	['NRP1', 'EDN1', 'SPARC', 'TMSB4X', 'KDR', 'PDGFB', 'HSPB1', 'GATA2', 'ETS1', 'RNASE1', 'FOXP1', 'RHOB']	4.67e-08	GO_Biological_Process_2025
F18	4	Positive Regulation of Angiogenesis (GO:0045766)	4.29e-10	12.1116	261.236	['RAMP2', 'CXCL8', 'FLT1', 'TIE1', 'SERPINE1', 'HSPB1', 'GATA2', 'ETS1', 'RHOB', 'CDH5', 'KDR', 'CTNNB1', 'ANGPTL4']	1.44e-07	GO_Biological_Process_2025
F18	5	Negative Regulation of Apoptotic Process (GO:0043066)	4.62e-10	5.56227	119.563	['RAMP2', 'MEF2C', 'PRKCH', 'ANXA1', 'CAV1', 'SERPINE1', 'LEF1', 'HSPB1', 'GATA2', 'TBX3', 'TNFRSF10D', 'ICAM1', 'CDH5', 'RNF144B', 'SOCS3', 'TCIM', 'BAG3', 'KDR', 'CTNNB1', 'ANGPTL4', 'HSPA1B', 'HSPA1A', 'IER3']	1.44e-07	GO_Biological_Process_2025
F18	6	Negative Regulation of Cell Migration (GO:0030336)	5.36e-10	9.41836	201.05	['LIMCH1', 'IGFBP3', 'SERPINE1', 'PTPRM', 'RNASE1', 'PTPRG', 'RHOB', 'CLDN5', 'GJA1', 'DLC1', 'CDH11', 'DPEP1', 'ADAMTS9', 'VCL', 'ENG']	1.44e-07	GO_Biological_Process_2025
F18	7	Regulation of Cell Migration (GO:0030334)	5.44e-10	5.51234	117.592	['EDN1', 'FLT1', 'ANXA1', 'LIMCH1', 'CAV1', 'SERPINE1', 'LEF1', 'PDGFB', 'RNASE1', 'VSIR', 'RHOB', 'CLDN5', 'CDH5', 'MYO1E', 'TMSB4X', 'DLC1', 'CDH11', 'KDR', 'PLXNA2', 'DPEP1', 'TMSB10', 'VCL', 'ENG']	1.44e-07	GO_Biological_Process_2025
F18	8	Positive Regulation of Vasculature Development (GO:1904018)	9.64e-10	12.9653	269.161	['CDH5', 'RAMP2', 'CXCL8', 'FLT1', 'TIE1', 'SERPINE1', 'KDR', 'HSPB1', 'ANGPTL4', 'GATA2', 'ETS1', 'RHOB']	2.23e-07	GO_Biological_Process_2025
F18	9	Cell-Cell Junction Assembly (GO:0007043)	1.21e-09	18.2299	374.368	['CDH5', 'CLDN5', 'GJA1', 'RAMP2', 'TRPV4', 'GJA4', 'CDH11', 'CD9', 'CTNNB1', 'VCL']	2.48e-07	GO_Biological_Process_2025
F18	10	Negative Regulation of Angiogenesis (GO:0016525)	2.26e-09	13.9952	278.593	['CLDN5', 'FOXC1', 'SPARC', 'RGCC', 'COL4A2', 'SERPINE1', 'STAB1', 'PTPRM', 'CTNNB1', 'ADAMTS9', 'KLF2']	4.18e-07	GO_Biological_Process_2025
F18	1	Focal Adhesion (GO:0005925)	7.83e-12	6.93841	177.44	['NRP1', 'FLT1', 'ANXA1', 'CD81', 'CAV1', 'ARPC1B', 'ITGA1', 'HSPB1', 'RNASE1', 'RHOB', 'ICAM1', 'AKAP12', 'GJA1', 'CSRP2', 'DLC1', 'TRPV4', 'CD9', 'CTNNB1', 'B2M', 'VCL', 'HSPA1B', 'ENG', 'HSPA1A']	7.59e-10	GO_Cellular_Component_2025
F18	2	Cell-Substrate Junction (GO:0030055)	1.19e-11	6.7864	170.734	['NRP1', 'FLT1', 'ANXA1', 'CD81', 'CAV1', 'ARPC1B', 'ITGA1', 'HSPB1', 'RNASE1', 'RHOB', 'ICAM1', 'AKAP12', 'GJA1', 'CSRP2', 'DLC1', 'TRPV4', 'CD9', 'CTNNB1', 'B2M', 'VCL', 'HSPA1B', 'ENG', 'HSPA1A']	7.59e-10	GO_Cellular_Component_2025
F18	3	Collagen-Containing Extracellular Matrix (GO:0062023)	4.44e-11	6.65533	158.643	['EGFL7', 'ANGPT2', 'ANXA1', 'SPARC', 'VWF', 'LAMA4', 'SERPINE1', 'PDGFB', 'FN1', 'HTRA1', 'NID1', 'ICAM1', 'CLEC3B', 'COL4A2', 'COL4A1', 'COL6A2', 'IGFBP7', 'ANGPTL4', 'A2M', 'ADAMTS9', 'S100A10', 'CTHRC1']	1.9e-09	GO_Cellular_Component_2025
F18	4	Membrane Raft (GO:0045121)	1.58e-07	7.88479	123.499	['LYN', 'MYO1E', 'GJA1', 'CAVIN2', 'CAV1', 'DLC1', 'KDR', 'TNFRSF1B', 'SELE', 'VCL', 'ABCG2', 'S100A10']	5.04e-06	GO_Cellular_Component_2025
F18	5	Platelet Alpha Granule (GO:0031091)	2.93e-07	11.4712	172.555	['SRGN', 'SPARC', 'VWF', 'TMSB4X', 'SERPINE1', 'PDGFB', 'FN1', 'CD9', 'A2M']	6.48e-06	GO_Cellular_Component_2025
F18	6	Platelet Alpha Granule Lumen (GO:0031093)	3.04e-07	14.1825	212.834	['SRGN', 'SPARC', 'VWF', 'TMSB4X', 'SERPINE1', 'PDGFB', 'FN1', 'A2M']	6.48e-06	GO_Cellular_Component_2025
F18	7	Secretory Granule Lumen (GO:0034774)	7.24e-07	5.25249	74.2609	['SRGN', 'CDA', 'EGFL7', 'SPARC', 'VWF', 'SERPINE1', 'PDGFB', 'FN1', 'CXCL1', 'CLEC3B', 'TMSB4X', 'DLC1', 'A2M', 'B2M', 'VCL']	1.32e-05	GO_Cellular_Component_2025
F18	8	Cell-Cell Junction (GO:0005911)	3.83e-06	4.85957	60.6101	['ANXA1', 'PTPRM', 'APOLD1', 'CLDN5', 'CDH5', 'MYO1E', 'GJA1', 'PDZD2', 'TRPV4', 'GJA4', 'CDH11', 'CTNNB1', 'ESAM', 'VCL']	6.13e-05	GO_Cellular_Component_2025
F18	9	Specific Granule (GO:0042581)	4.68e-06	6.94136	85.1868	['PTPRB', 'EGFL7', 'CD93', 'DLC1', 'CYBA', 'CXCL1', 'SLC2A3', 'TNFRSF1B', 'B2M', 'VCL']	6.66e-05	GO_Cellular_Component_2025
F18	10	Actin Cytoskeleton (GO:0015629)	1.73e-05	4.21961	46.2638	['FLT1', 'ANXA1', 'LIMCH1', 'ARPC1B', 'SLC2A1', 'RCSD1', 'RNASE1', 'CLDN5', 'MYO1E', 'MYO1B', 'CALD1', 'DLC1', 'TRPV4', 'PLS3']	0.000221617	GO_Cellular_Component_2025
F18	1	Cadherin Binding (GO:0045296)	3.97e-06	4.84329	60.2304	['ANXA1', 'PTPRM', 'ZC3HAV1', 'CDH5', 'PTPRB', 'MYO1B', 'BAG3', 'CALD1', 'COBLL1', 'CDH11', 'KDR', 'CTNNB1', 'VCL', 'HSPA1A']	0.000557168	GO_Molecular_Function_2025
F18	2	RNA Polymerase II-specific DNA-binding Transcription Factor Binding (GO:0061629)	4.01e-06	5.68085	70.5966	['NFKBIA', 'FOXC1', 'JUN', 'MEF2C', 'IFI27', 'EPAS1', 'CTNNB1', 'HSPB1', 'FOS', 'GATA2', 'ETS1', 'TBX3']	0.000557168	GO_Molecular_Function_2025
F18	3	DNA-binding Transcription Factor Binding (GO:0140297)	0.000191295	4.01382	34.3651	['FOXC1', 'JUN', 'MEF2C', 'IFI27', 'EPAS1', 'CTNNB1', 'HSPB1', 'FOS', 'GATA2', 'ETS1', 'TBX3']	0.0162899	GO_Molecular_Function_2025
F18	4	DNA-binding Transcription Activator Activity, RNA Polymerase II-specific (GO:0001228)	0.000374029	3.69548	29.1617	['FOXC1', 'JUN', 'MEF2C', 'FOXF2', 'MECOM', 'SOX18', 'LEF1', 'ERG', 'FOS', 'ETS1', 'TBX3']	0.0162899	GO_Molecular_Function_2025
F18	5	Sodium-Independent Organic Anion Transmembrane Transporter Activity (GO:0015347)	0.000410176	25.1117	195.844	['SLCO2B1', 'SLCO1A2', 'SLCO2A1']	0.0162899	GO_Molecular_Function_2025
F18	6	Transmembrane Receptor Protein Phosphatase Activity (GO:0019198)	0.000410176	25.1117	195.844	['PTPRB', 'PTPRM', 'PTPRG']	0.0162899	GO_Molecular_Function_2025
F18	7	Transmembrane Receptor Protein Tyrosine Phosphatase Activity (GO:0005001)	0.000410176	25.1117	195.844	['PTPRB', 'PTPRM', 'PTPRG']	0.0162899	GO_Molecular_Function_2025
F18	8	Transcription Coregulator Binding (GO:0001221)	0.000593331	6.28218	46.6751	['EPAS1', 'LEF1', 'CTNNB1', 'FOS', 'GATA2', 'ETS1']	0.0187454	GO_Molecular_Function_2025
F18	9	Protein Kinase C Binding (GO:0005080)	0.000606864	11.5248	85.3664	['CAVIN2', 'CAVIN3', 'TRPV4', 'HSPB1']	0.0187454	GO_Molecular_Function_2025
F18	10	glucuronosyl-N-acetylgalactosaminyl-proteoglycan 4-beta-N-acetylgalactosaminyltransferase Activity (GO:0047238)	0.000975468	66.6566	462.103	['CSGALNACT1', 'CHSY3']	0.0245313	GO_Molecular_Function_2025
F2	1	Synapse Organization (GO:0050808)	3.42e-16	16.5227	588.377	['KIRREL3', 'DSCAM', 'CTNND2', 'NRXN1', 'ANK3', 'CDH9', 'PTPRD', 'DNM3', 'CACNB2', 'LRFN5', 'CDH10', 'DNER', 'IL1RAPL1', 'CNTN4', 'MAPT', 'ERC2', 'CBLN2', 'PPFIA2', 'ADGRL3']	4.17e-13	GO_Biological_Process_2025
F2	2	Nervous System Development (GO:0007399)	7.49e-15	7.27585	236.652	['CHRM2', 'TENM1', 'CHRM3', 'PLPPR1', 'MYT1L', 'NRXN1', 'KALRN', 'ROBO1', 'RELN', 'DNER', 'SPOCK1', 'KIRREL3', 'DSCAM', 'LSAMP', 'POU6F2', 'SOX14', 'DCLK1', 'DNM3', 'PTPRD', 'NELL1', 'FGF14', 'NAV3', 'DCX', 'MAPT', 'CNTN4', 'LY6H', 'MDGA2', 'FGF13', 'ADGRL3']	4.56e-12	GO_Biological_Process_2025
F2	3	Neuron Development (GO:0048666)	6.78e-11	11.0676	259.136	['PTPRT', 'CNTNAP2', 'TENM1', 'TENM2', 'ATP8A2', 'MYT1L', 'NRXN1', 'STMN2', 'STMN4', 'PBX1', 'PTPRG', 'STMN1', 'DMD', 'CNTN4', 'MAPT']	2.75e-08	GO_Biological_Process_2025
F2	4	Cell-Cell Adhesion via Plasma-Membrane Adhesion Molecules (GO:0098742)	1.91e-10	10.21	228.48	['KIRREL3', 'PTPRT', 'DSCAM', 'CADM2', 'NRXN1', 'CDH9', 'CDH8', 'ROBO1', 'PTPRD', 'IGSF21', 'LRFN5', 'CDH10', 'IL1RAPL1', 'CNTN4', 'ADGRL3']	5.82e-08	GO_Biological_Process_2025
F2	5	Central Nervous System Development (GO:0007417)	7.39e-10	7.15385	150.41	['CNTNAP2', 'CA10', 'RTN1', 'DSCAM', 'CNTN5', 'POU6F2', 'SOX14', 'GRIN2B', 'DCLK1', 'PBX1', 'BRINP1', 'ATXN1', 'RELN', 'DNER', 'CNTN1', 'DCX', 'SPOCK1', 'CNTN4']	1.8e-07	GO_Biological_Process_2025
F2	6	Chemical Synaptic Transmission (GO:0007268)	1.13e-09	7.47642	154.047	['CHRM2', 'GABRA2', 'GRIA2', 'CHRM3', 'PTPRN2', 'KCND2', 'SYT1', 'KCNIP1', 'NRXN1', 'GAD1', 'NSG1', 'GRIN2B', 'CACNB2', 'RIT2', 'DLGAP2', 'CBLN2', 'GRIA4']	2.29e-07	GO_Biological_Process_2025
F2	7	Axonogenesis (GO:0007409)	1.47e-08	7.93722	143.167	['EPHA6', 'DSCAM', 'CNTN5', 'SEMA6D', 'NRXN1', 'ANK3', 'ISL1', 'KALRN', 'DCLK1', 'RELN', 'TUBB3', 'CNTN1', 'CTNNA2', 'CNTN4']	2.49e-06	GO_Biological_Process_2025
F2	8	Synapse Assembly (GO:0007416)	1.64e-08	13.4812	241.694	['KIRREL3', 'DNM3', 'GABRA2', 'PTPRD', 'DSCAM', 'NRXN1', 'DNER', 'MAPT', 'FGF13', 'ADGRL3']	2.49e-06	GO_Biological_Process_2025
F2	9	Cell Junction Assembly (GO:0034329)	6.96e-08	11.3991	187.86	['KIRREL3', 'DNM3', 'DSCAM', 'CDH10', 'NRXN1', 'DNER', 'MAPT', 'CDH9', 'CDH8', 'ADGRL3']	8.8e-06	GO_Biological_Process_2025
F2	10	Generation of Neurons (GO:0048699)	7.22e-08	7.62026	125.305	['RTN1', 'MYT1L', 'SOX14', 'PTPRD', 'TUBB2A', 'RELN', 'DNER', 'IL1RAPL1', 'DCX', 'SPOCK1', 'MAPT', 'FGF13', 'ADGRL3']	8.8e-06	GO_Biological_Process_2025
F2	1	Neuron Projection (GO:0043005)	6.63e-26	10.2153	592.248	['PCSK2', 'CHRM2', 'TENM1', 'GRIA2', 'CNTNAP2', 'CHRM3', 'TENM2', 'RTN1', 'PLPPR1', 'STMN2', 'ELAVL4', 'STMN4', 'SLC8A1', 'BRINP1', 'RELN', 'TUBB3', 'CHL1', 'STMN1', 'DNER', 'NEFL', 'CTNNA2', 'NCAM2', 'GRIA4', 'KIRREL3', 'SYT4', 'EPHA6', 'DSCAM', 'SYT1', 'CNTN5', 'KCNB2', 'MAGI2', 'SORBS2', 'ANK3', 'NSG1', 'GRIN2B', 'RIT2', 'IL1RAPL1', 'CNTN1', 'DCX', 'MAPT', 'CNTN4', 'FGF13', 'ADGRL3']	7.82e-24	GO_Cellular_Component_2025
F2	2	Dendrite (GO:0030425)	9.26e-16	10.3695	358.948	['KIRREL3', 'CHRM2', 'GABRA2', 'GRIA2', 'CNTNAP2', 'CHRM3', 'TENM2', 'EPHA6', 'DSCAM', 'KCNB2', 'MAGI2', 'ELAVL4', 'SORBS2', 'ANK3', 'NSG1', 'SLC8A1', 'BRINP1', 'RELN', 'TUBB3', 'IL1RAPL1', 'DNER', 'MAPT', 'FGF13', 'GRIA4']	5.46e-14	GO_Cellular_Component_2025
F2	3	Axon (GO:0030424)	6.18e-10	8.47891	179.797	['KIRREL3', 'SYT4', 'CNTNAP2', 'DSCAM', 'SYT1', 'CNTN5', 'ELAVL4', 'SLC8A1', 'TUBB3', 'CNTN1', 'NEFL', 'MAPT', 'CTNNA2', 'CNTN4', 'FGF13', 'ADGRL3']	2.43e-08	GO_Cellular_Component_2025
F2	4	Postsynaptic Density (GO:0014069)	1.12e-09	9.86022	203.186	['GRIA2', 'RTN1', 'CTNND2', 'MAGI2', 'CACNA1C', 'SORCS3', 'KALRN', 'GRIN2B', 'SLC8A1', 'DNM3', 'LRFN5', 'GAP43', 'SPOCK1', 'GRIA4']	3.31e-08	GO_Cellular_Component_2025
F2	5	Asymmetric Synapse (GO:0032279)	8.47e-08	9.54497	155.434	['DNM3', 'GRIA2', 'GAP43', 'RTN1', 'CTNND2', 'MAGI2', 'SPOCK1', 'CACNA1C', 'KALRN', 'GRIN2B', 'SLC8A1']	2e-06	GO_Cellular_Component_2025
F2	6	Glutamatergic Synapse (GO:0098978)	8.58e-07	9.98497	139.481	['PTPRD', 'LRFN5', 'LRRTM3', 'NRG3', 'NRXN1', 'IL1RAPL1', 'CADPS', 'DLGAP2', 'ADGRL3']	1.69e-05	GO_Cellular_Component_2025
F2	7	Cell-Cell Junction (GO:0005911)	3.83e-06	4.85957	60.6101	['KIRREL3', 'TENM2', 'CTNND2', 'MAGI2', 'FRMD4A', 'CDH9', 'CDH8', 'IGSF21', 'TIAM1', 'FRMD5', 'CCDC85A', 'CDH10', 'CTNNA2', 'ADGRL3']	6.46e-05	GO_Cellular_Component_2025
F2	8	Sarcolemma (GO:0042383)	1.29e-05	13.2815	149.55	['RYR2', 'SGCD', 'DMD', 'ANK3', 'SGCZ', 'SLC8A1']	0.000189946	GO_Cellular_Component_2025
F2	9	Adherens Junction (GO:0005912)	2.17e-05	6.52319	70.0514	['IGSF21', 'FRMD5', 'CTNND2', 'CDH10', 'CCDC85A', 'FRMD4A', 'CTNNA2', 'CDH9', 'CDH8']	0.000284335	GO_Cellular_Component_2025
F2	10	Postsynaptic Density Membrane (GO:0098839)	0.000103726	12.0623	110.656	['GRIA2', 'LRFN5', 'SORCS3', 'GRIN2B', 'GRIA4']	0.00122396	GO_Cellular_Component_2025
F2	1	Transmitter-Gated Monoatomic Ion Channel Activity (GO:0022824)	8.02e-06	14.5493	170.708	['GABRA2', 'GRIA2', 'GABRB1', 'GLRA2', 'GRIN2B', 'GRIA4']	0.000775003	GO_Molecular_Function_2025
F2	2	Transmembrane Receptor Protein Phosphatase Activity (GO:0019198)	1.22e-05	36.7143	415.539	['PTPRT', 'PTPRD', 'PTPRN2', 'PTPRG']	0.000775003	GO_Molecular_Function_2025
F2	3	Transmembrane Receptor Protein Tyrosine Phosphatase Activity (GO:0005001)	1.22e-05	36.7143	415.539	['PTPRT', 'PTPRD', 'PTPRN2', 'PTPRG']	0.000775003	GO_Molecular_Function_2025
F2	4	Ligand-Gated Monoatomic Ion Channel Activity (GO:0015276)	1.31e-05	19.501	219.277	['GABRA2', 'GRIA2', 'GABRB1', 'GRIN2B', 'GRIA4']	0.000775003	GO_Molecular_Function_2025
F2	5	Ligand-Gated Monoatomic Ion Channel Activity Involved in Regulation of Presynaptic Membrane Potential (GO:0099507)	0.000112247	43.0595	391.618	['GABRB1', 'GRIN2B', 'GRIA4']	0.00532049	GO_Molecular_Function_2025
F2	6	Neurotransmitter Receptor Activity Involved in Regulation of Postsynaptic Membrane Potential (GO:0099529)	0.000164609	16.8163	146.503	['GABRA2', 'GRIA2', 'GRIN2B', 'GRIA4']	0.00650206	GO_Molecular_Function_2025
F2	7	Ion Channel Regulator Activity (GO:0099106)	0.000196041	6.37565	54.4301	['DPP10', 'FGF14', 'KCNIP1', 'NRXN1', 'KCNB2', 'FXYD7', 'FGF13']	0.00663738	GO_Molecular_Function_2025
F2	8	Adrenergic Receptor Binding (GO:0031690)	0.000410176	25.1117	195.844	['UCHL1', 'MAGI2', 'GNAS']	0.0107969	GO_Molecular_Function_2025
F2	9	Tubulin Binding (GO:0015631)	0.000460811	3.60015	27.6582	['DNM3', 'AGBL4', 'NAV3', 'STMN1', 'STMN2', 'DCX', 'MTUS2', 'NEFL', 'STMN4', 'MAPT', 'FGF13']	0.0107969	GO_Molecular_Function_2025
F2	10	Transmitter-Gated Monoatomic Ion Channel Activity Involved in Regulation of Postsynaptic Membrane Potential (GO:1904315)	0.000494947	12.2245	93.0413	['GABRA2', 'GRIA2', 'GRIN2B', 'GRIA4']	0.0107969	GO_Molecular_Function_2025
F3	1	Neuron Differentiation (GO:0030182)	8.55e-18	15.2675	600.017	['IRX1', 'IRX2', 'NTRK2', 'TENM2', 'TENM3', 'WNT2B', 'TENM4', 'WNT7B', 'LDB2', 'ASCL1', 'SOX3', 'ERBB4', 'DDIT4', 'ID1', 'ID4', 'ID3', 'CTNNB1', 'OTX2', 'DMD', 'BRINP3', 'IER2', 'WNT4']	1.34e-14	GO_Biological_Process_2025
F3	2	Regulation of Transcription by RNA Polymerase II (GO:0006357)	3.53e-14	3.61638	112.02	['TENM2', 'MAML2', 'HMGB1', 'LDB2', 'GLI3', 'BACH2', 'SOX3', 'DACH1', 'EDNRB', 'CCND1', 'MECOM', 'ZIC2', 'ZIC1', 'ZNF521', 'IER2', 'TLE4', 'HES6', 'OLIG3', 'PAX3', 'FOXP1', 'TOX3', 'ZEB2', 'SFRP2', 'ZEB1', 'PAX7', 'RFX4', 'RARB', 'TOX', 'LEF1', 'ASCL1', 'DLL1', 'NTN1', 'NPAS3', 'DNAJB1', 'CUX2', 'OTX2', 'HES5', 'HES4', 'IRX1', 'H2AZ1', 'IRX2', 'WWOX', 'TCF7L2', 'JUN', 'JUND', 'JAG1', 'HSPA5', 'AUTS2', 'NR2F1', 'NR2F2', 'ZFHX4', 'MYO1E', 'MEIS1', 'ID1', 'ID4', 'CTNNB1', 'ZNF536', 'ID3', 'BMPR1B', 'SSBP2', 'PTF1A', 'HSPA1A']	2.77e-11	GO_Biological_Process_2025
F3	3	Generation of Neurons (GO:0048699)	8.72e-13	11.1554	309.759	['IRX1', 'IRX2', 'NTRK2', 'WNT2B', 'AUTS2', 'WNT7B', 'LDB2', 'ASCL1', 'SOX3', 'CDK6', 'ERBB4', 'DDIT4', 'ID1', 'ID4', 'ID3', 'IER2', 'WNT4', 'ADGRL3']	4.57e-10	GO_Biological_Process_2025
F3	4	Negative Regulation of DNA-templated Transcription (GO:0045892)	5.1e-12	4.41127	114.701	['TENM2', 'LEF1', 'PTPRK', 'HMGB1', 'LDB2', 'ASCL1', 'GLI3', 'BACH2', 'DNAJB1', 'SOX3', 'DACH1', 'EDNRB', 'CUX2', 'CCND1', 'MECOM', 'ZIC2', 'HES5', 'WNT4', 'IRX1', 'TLE4', 'IRX2', 'TCF7L2', 'JUN', 'JUND', 'NR2F1', 'NR2F2', 'FOXP1', 'ZEB2', 'SFRP2', 'ZEB1', 'ID1', 'ID4', 'CTNNB1', 'ZNF536', 'ID3', 'RARB', 'HSPA1A']	2e-09	GO_Biological_Process_2025
F3	5	Negative Regulation of Transcription by RNA Polymerase II (GO:0000122)	5.1e-11	4.8009	113.775	['TENM2', 'LEF1', 'HMGB1', 'LDB2', 'ASCL1', 'GLI3', 'BACH2', 'DNAJB1', 'SOX3', 'DACH1', 'EDNRB', 'CUX2', 'CCND1', 'HES5', 'IRX1', 'TLE4', 'IRX2', 'TCF7L2', 'JUN', 'JUND', 'NR2F1', 'NR2F2', 'ZEB2', 'ZEB1', 'ID1', 'ID4', 'ZNF536', 'ID3', 'RARB', 'HSPA1A']	1.6e-08	GO_Biological_Process_2025
F3	6	Positive Regulation of DNA-templated Transcription (GO:0045893)	7.97e-11	3.76135	87.4611	['MAML2', 'LEF1', 'HMGB1', 'LDB2', 'ASCL1', 'DLL1', 'GLI3', 'NPAS3', 'SOX3', 'MECOM', 'ZIC2', 'ERBB4', 'ZIC1', 'OTX2', 'HES5', 'IER2', 'WNT4', 'H2AZ1', 'WWOX', 'TCF7L2', 'HES6', 'JUN', 'JUND', 'JAG1', 'HSPA5', 'OLIG3', 'AUTS2', 'PAX3', 'NR2F2', 'MYO1E', 'TOX3', 'ZEB2', 'MEIS1', 'SFRP2', 'RFX4', 'CTNNB1', 'RARB', 'TOX', 'BMPR1B', 'SSBP2']	2.09e-08	GO_Biological_Process_2025
F3	7	Nervous System Development (GO:0007399)	5.66e-10	5.49999	117.106	['ADGRV1', 'JAG1', 'NR2F1', 'FBXL17', 'PAX3', 'CXCR4', 'NAV2', 'NR2F2', 'LDB2', 'EFNA5', 'ASCL1', 'SDK1', 'SOX3', 'ZEB2', 'ZEB1', 'EDNRB', 'ZIC2', 'PAX7', 'ERBB4', 'MDK', 'ZIC1', 'HES5', 'ADGRL3']	1.27e-07	GO_Biological_Process_2025
F3	8	Positive Regulation of Transcription by RNA Polymerase II (GO:0045944)	8.87e-10	3.9209	81.7225	['MAML2', 'LEF1', 'HMGB1', 'LDB2', 'ASCL1', 'DLL1', 'GLI3', 'SOX3', 'OTX2', 'IER2', 'H2AZ1', 'WWOX', 'TCF7L2', 'HES6', 'JUN', 'JUND', 'JAG1', 'HSPA5', 'OLIG3', 'AUTS2', 'PAX3', 'NR2F2', 'MYO1E', 'TOX3', 'ZEB2', 'MEIS1', 'SFRP2', 'RFX4', 'CTNNB1', 'RARB', 'TOX', 'BMPR1B', 'SSBP2']	1.74e-07	GO_Biological_Process_2025
F3	9	Negative Regulation of RNA Biosynthetic Process (GO:1902679)	2.78e-07	4.50357	67.9909	['TCF7L2', 'JUN', 'LEF1', 'PTPRK', 'NR2F2', 'LDB2', 'ASCL1', 'GLI3', 'FOXP1', 'DACH1', 'SFRP2', 'ZEB1', 'MECOM', 'ZIC2', 'ID1', 'ID4', 'CTNNB1', 'ID3', 'WNT4']	4.61e-05	GO_Biological_Process_2025
F3	10	Regulation of Nervous System Development (GO:0051960)	2.96e-07	18.862	283.545	['HES6', 'TENM4', 'LEF1', 'CTNNB1', 'ASCL1', 'DLL1', 'HES5']	4.61e-05	GO_Biological_Process_2025
F3	1	beta-catenin-TCF Complex (GO:1990907)	4.18e-08	84.5897	1437.12	['TLE4', 'TCF7L2', 'LEF1', 'CTNNB1', 'LDB2']	5.69e-06	GO_Cellular_Component_2025
F3	2	Cell-Cell Junction (GO:0005911)	1.27e-07	5.65217	89.7308	['CRB2', 'TENM2', 'JAG1', 'KIRREL2', 'SHROOM3', 'KAZN', 'PTPRK', 'DLL1', 'PARD3B', 'CDH6', 'MYO1E', 'CDH10', 'CTNNB1', 'CTNNA3', 'VCL', 'ADGRL3']	8.67e-06	GO_Cellular_Component_2025
F3	3	Nucleus (GO:0005634)	3.25e-07	2.12827	31.7925	['RPL5', 'TENM2', 'MAML2', 'TENM4', 'HSPB1', 'HMGB1', 'LDB2', 'H1-10', 'GLI3', 'BACH2', 'SOX3', 'DACH1', 'CSRP2', 'CCND1', 'MECOM', 'ZIC2', 'ZIC1', 'TIMP3', 'TMEM38B', 'ZNF521', 'IER2', 'TLE4', 'HES6', 'HSP90AA1', 'TPI1', 'OLIG3', 'RPS6', 'RHOB', 'FOXP1', 'TOX3', 'ARL4A', 'ZEB2', 'ZEB1', 'PAX7', 'RARB', 'TOX', 'KHDRBS2', 'LEF1', 'TYMS', 'RPS4Y1', 'ASCL1', 'FHIT', 'ZFP36L1', 'DNAJB1', 'LDHA', 'HSPH1', 'CUX2', 'ERBB4', 'LRIG1', 'OTX2', 'DMD', 'RPS2', 'HES5', 'HES4', 'IRX1', 'H2AZ1', 'IRX2', 'WWOX', 'TCF7L2', 'JUN', 'SLF1', 'JUND', 'HSPA5', 'NR2F1', 'FBXL17', 'ZNF804A', 'NR2F2', 'ZFHX4', 'QKI', 'CDK6', 'ID1', 'ID4', 'GNAS', 'CTNNB1', 'ZNF536', 'ID3', 'SSBP2', 'PTF1A', 'CDK14', 'HSPA1B', 'HSPA1A']	1.48e-05	GO_Cellular_Component_2025
F3	4	Intracellular Membrane-Bounded Organelle (GO:0043231)	1.72e-06	1.99674	26.5038	['RPL5', 'TENM2', 'WNT2B', 'MAML2', 'TENM4', 'HSPB1', 'PTPRK', 'HMGB1', 'LDB2', 'H1-10', 'GLI3', 'BACH2', 'SOX3', 'DACH1', 'CSRP2', 'CCND1', 'MECOM', 'ZIC2', 'ZIC1', 'TIMP3', 'CCN2', 'TMEM38B', 'ZNF521', 'IER2', 'TLE4', 'CADPS2', 'HES6', 'HSP90AA1', 'TPI1', 'OLIG3', 'RPS6', 'SORCS2', 'RHOB', 'FOXP1', 'TOX3', 'ARL4A', 'ZEB2', 'ZEB1', 'PAX7', 'RARB', 'TOX', 'KHDRBS2', 'LEF1', 'TYMS', 'RPS4Y1', 'ASCL1', 'FHIT', 'ZFP36L1', 'DNAJB1', 'LDHA', 'HSPH1', 'CUX2', 'ERBB4', 'LRIG1', 'OTX2', 'DMD', 'RPS2', 'HES5', 'HES4', 'IRX1', 'H2AZ1', 'IRX2', 'WWOX', 'TCF7L2', 'JUN', 'SLF1', 'JUND', 'HSPA5', 'NR2F1', 'FBXL17', 'ZNF804A', 'NR2F2', 'ZFHX4', 'QKI', 'CDK6', 'POLE2', 'ID1', 'ID4', 'GNAS', 'CTNNB1', 'ZNF536', 'ID3', 'SSBP2', 'PTF1A', 'CDK14', 'HSPA1B', 'HSPA1A']	5.85e-05	GO_Cellular_Component_2025
F3	5	Adherens Junction (GO:0005912)	2.95e-06	7.33819	93.453	['CDH6', 'MYO1E', 'JAG1', 'CDH10', 'SHROOM3', 'CTNNB1', 'CTNNA3', 'DLL1', 'VCL', 'PARD3B']	8.01e-05	GO_Cellular_Component_2025
F3	6	Cell-Substrate Junction (GO:0030055)	0.000180946	3.53381	30.4519	['RPL5', 'HSPA5', 'HSPB1', 'RHOB', 'CSRP2', 'CTNNB1', 'DMD', 'VIM', 'RPS2', 'FGFR3', 'VCL', 'HSPA1B', 'HSPA1A']	0.00410144	GO_Cellular_Component_2025
F3	7	Focal Adhesion (GO:0005925)	0.000545198	3.30638	24.8454	['RPL5', 'CSRP2', 'HSPA5', 'CTNNB1', 'HSPB1', 'VIM', 'RPS2', 'FGFR3', 'VCL', 'HSPA1B', 'HSPA1A', 'RHOB']	0.0105924	GO_Cellular_Component_2025
F3	8	Transcription Factor AP-1 Complex (GO:0035976)	0.000975468	66.6566	462.103	['JUN', 'JUND']	0.016583	GO_Cellular_Component_2025
F3	9	Postsynaptic Density Membrane (GO:0098839)	0.00123659	9.37684	62.7816	['GRID2', 'PTPRS', 'LRRC4C', 'GRM1']	0.0181676	GO_Cellular_Component_2025
F3	10	Postsynaptic Density (GO:0014069)	0.00133585	4.53784	30.0322	['NTRK2', 'GRID2', 'PTPRS', 'NETO2', 'SHISA9', 'LRRC4C', 'GRM1']	0.0181676	GO_Cellular_Component_2025
F3	1	RNA Polymerase II Cis-Regulatory Region Sequence-Specific DNA Binding (GO:0000978)	1.84e-08	3.49977	62.3295	['LEF1', 'ASCL1', 'NTN1', 'GLI3', 'BACH2', 'SOX3', 'DACH1', 'MECOM', 'ZIC2', 'ZIC1', 'OTX2', 'HES5', 'HES4', 'IRX1', 'H2AZ1', 'IRX2', 'TCF7L2', 'HES6', 'JUN', 'JUND', 'OLIG3', 'NR2F1', 'PAX3', 'NR2F2', 'ZFHX4', 'FOXP1', 'ZEB2', 'ZEB1', 'PAX7', 'RFX4', 'ZNF536', 'RARB']	3.36e-06	GO_Molecular_Function_2025
F3	2	Double-Stranded DNA Binding (GO:0003690)	3.91e-08	4.16986	71.1281	['IRX1', 'TCF7L2', 'HES6', 'JUN', 'JUND', 'OLIG3', 'LEF1', 'NR2F1', 'PAX3', 'HMGB1', 'ASCL1', 'H1-10', 'GLI3', 'BACH2', 'FOXP1', 'SOX3', 'CUX2', 'PAX7', 'RFX4', 'ZIC1', 'RARB', 'OTX2', 'PTF1A', 'HES5']	3.36e-06	GO_Molecular_Function_2025
F3	3	Cis-Regulatory Region Sequence-Specific DNA Binding (GO:0000987)	4.31e-08	3.43405	58.2389	['LEF1', 'ASCL1', 'NTN1', 'GLI3', 'BACH2', 'SOX3', 'DACH1', 'MECOM', 'ZIC2', 'ZIC1', 'OTX2', 'HES5', 'HES4', 'IRX1', 'H2AZ1', 'IRX2', 'TCF7L2', 'HES6', 'JUN', 'JUND', 'NR2F1', 'PAX3', 'NR2F2', 'ZFHX4', 'FOXP1', 'ZEB2', 'ZEB1', 'PAX7', 'RFX4', 'ZNF536', 'RARB']	3.36e-06	GO_Molecular_Function_2025
F3	4	RNA Polymerase II Transcription Regulatory Region Sequence-Specific DNA Binding (GO:0000977)	6.92e-08	3.16908	52.2481	['LEF1', 'ASCL1', 'NTN1', 'GLI3', 'BACH2', 'NPAS3', 'SOX3', 'DACH1', 'CUX2', 'MECOM', 'ZIC2', 'ZIC1', 'OTX2', 'HES5', 'HES4', 'IRX1', 'H2AZ1', 'IRX2', 'TCF7L2', 'HES6', 'JUN', 'JUND', 'NR2F1', 'PAX3', 'NR2F2', 'ZFHX4', 'FOXP1', 'ZEB2', 'ZEB1', 'PAX7', 'RFX4', 'ZNF536', 'RARB', 'PTF1A']	4.05e-06	GO_Molecular_Function_2025
F3	5	Sequence-Specific Double-Stranded DNA Binding (GO:1990837)	1.76e-07	3.82258	59.4564	['IRX1', 'TCF7L2', 'HES6', 'JUN', 'JUND', 'OLIG3', 'LEF1', 'NR2F1', 'PAX3', 'HMGB1', 'ASCL1', 'GLI3', 'BACH2', 'FOXP1', 'SOX3', 'CUX2', 'PAX7', 'ERBB4', 'RFX4', 'ZIC1', 'RARB', 'OTX2', 'PTF1A', 'HES5']	8.23e-06	GO_Molecular_Function_2025
F3	6	Sequence-Specific DNA Binding (GO:0043565)	2.39e-07	3.75413	57.2387	['IRX1', 'IRX2', 'TCF7L2', 'HES6', 'JUN', 'JUND', 'OLIG3', 'LEF1', 'NR2F1', 'PAX3', 'NR2F2', 'ASCL1', 'GLI3', 'BACH2', 'FOXP1', 'SOX3', 'CUX2', 'PAX7', 'RFX4', 'ZIC1', 'RARB', 'OTX2', 'PTF1A', 'HES5']	9.32e-06	GO_Molecular_Function_2025
F3	7	DNA-binding Transcription Repressor Activity, RNA Polymerase II-specific (GO:0001227)	9.04e-06	5.73266	66.5755	['IRX1', 'IRX2', 'JUN', 'ZEB2', 'DACH1', 'ZEB1', 'NR2F1', 'ZNF536', 'ASCL1', 'HES5', 'FOXP1']	0.00030234	GO_Molecular_Function_2025
F3	8	Ubiquitin Protein Ligase Binding (GO:0031625)	1.72e-05	4.87301	53.4545	['RPL5', 'HSP90AA1', 'JUN', 'SLF1', 'TPI1', 'HSPA5', 'CTNNB1', 'CXCR4', 'FHIT', 'VCL', 'HSPA1B', 'HSPA1A']	0.000503651	GO_Molecular_Function_2025
F3	9	Ubiquitin-Like Protein Ligase Binding (GO:0044389)	3.05e-05	4.5826	47.6514	['RPL5', 'HSP90AA1', 'JUN', 'SLF1', 'TPI1', 'HSPA5', 'CTNNB1', 'CXCR4', 'FHIT', 'VCL', 'HSPA1B', 'HSPA1A']	0.000792569	GO_Molecular_Function_2025
F3	10	Receptor Ligand Activity (GO:0048018)	0.000123633	3.68108	33.1231	['JAG1', 'WNT2B', 'METRN', 'WNT7B', 'HMGB1', 'DLL1', 'NPPC', 'TAFA4', 'SFRP2', 'NRG3', 'MDK', 'HSPA1A', 'WNT4']	0.002893	GO_Molecular_Function_2025
F4	1	Regulation of Transcription by RNA Polymerase II (GO:0006357)	1.63e-16	3.97277	144.428	['BARHL1', 'BARHL2', 'PID1', 'ONECUT2', 'DACH2', 'BACH2', 'DACH1', 'ZIC2', 'ZIC1', 'HOXA3', 'ZNF521', 'SOX4', 'IER2', 'LMO1', 'HES6', 'OLIG3', 'EBF1', 'EBF2', 'SOX11', 'EBF3', 'POU3F1', 'PAX2', 'TOX3', 'ZEB1', 'PAX8', 'HOXB3', 'RARB', 'HOXB2', 'MAML3', 'HOXB7', 'SHOX2', 'NHLH2', 'DNAJB1', 'NEUROD4', 'GBX2', 'NHLH1', 'DRGX', 'TFAP2A', 'IRX1', 'TFAP2B', 'IRX2', 'JUN', 'JUND', 'TFAP2D', 'AUTS2', 'HSPA5', 'NR2F1', 'EVX1', 'LBX1', 'POU2F2', 'POU4F1', 'MEIS2', 'ST18', 'PBX1', 'MEIS1', 'TLX3', 'LHX2', 'LHX1', 'ZNF536', 'CTNNB1', 'LHX5', 'INSM1', 'HOXD3', 'FGF13', 'LHX9', 'HSPA1A']	2.09e-13	GO_Biological_Process_2025
F4	2	Generation of Neurons (GO:0048699)	4.37e-16	13.4669	476.278	['IRX1', 'NRP1', 'IRX2', 'RTN1', 'AUTS2', 'DCC', 'SOX11', 'TUBB2A', 'LHX2', 'LHX1', 'DDIT4', 'DNER', 'DCX', 'LHX5', 'INSM1', 'ASTN2', 'FGF13', 'IER2', 'SOX4', 'LHX9', 'ADGRL3']	2.81e-13	GO_Biological_Process_2025
F4	3	Nervous System Development (GO:0007399)	9.89e-16	7.58824	262.175	['SHOX2', 'KALRN', 'ROBO1', 'NHLH2', 'GBX2', 'ZIC2', 'NHLH1', 'DNER', 'ENC1', 'ZIC1', 'SOX4', 'TFAP2A', 'TFAP2B', 'RBFOX3', 'NR2F1', 'SOX11', 'NAV2', 'POU4F1', 'PAX2', 'DCLK1', 'ZEB1', 'PAX8', 'LHX1', 'MAB21L2', 'DCX', 'HOXB2', 'TAGLN3', 'CNTN4', 'FGF13', 'ADGRL3']	4.23e-13	GO_Biological_Process_2025
F4	4	Positive Regulation of DNA-templated Transcription (GO:0045893)	2.88e-13	4.25829	122.956	['CDKN1C', 'PID1', 'ONECUT2', 'NHLH2', 'NEUROD4', 'ZIC2', 'NHLH1', 'ZIC1', 'SOX4', 'IER2', 'TFAP2A', 'LMO1', 'TFAP2B', 'HES6', 'JUN', 'JUND', 'TFAP2D', 'AUTS2', 'HSPA5', 'OLIG3', 'SOX11', 'EBF3', 'RGMB', 'POU3F1', 'POU2F2', 'POU4F1', 'MEIS2', 'ST18', 'PAX2', 'PBX1', 'MLLT11', 'TOX3', 'MEIS1', 'PAX8', 'LHX2', 'LHX1', 'HOXB3', 'RARB', 'CTNNB1', 'HOXB2', 'HOXD3', 'MAML3', 'FGF13', 'HOXB7']	9.26e-11	GO_Biological_Process_2025
F4	5	Positive Regulation of Transcription by RNA Polymerase II (GO:0045944)	5.13e-11	4.21826	99.9437	['PID1', 'ONECUT2', 'NHLH2', 'NEUROD4', 'NHLH1', 'SOX4', 'IER2', 'TFAP2A', 'LMO1', 'TFAP2B', 'HES6', 'JUN', 'JUND', 'TFAP2D', 'AUTS2', 'HSPA5', 'OLIG3', 'SOX11', 'POU2F2', 'POU4F1', 'MEIS2', 'ST18', 'PAX2', 'PBX1', 'TOX3', 'MEIS1', 'PAX8', 'HOXB3', 'RARB', 'CTNNB1', 'HOXB2', 'HOXD3', 'MAML3', 'FGF13', 'HOXB7']	1.32e-08	GO_Biological_Process_2025
F4	6	Central Nervous System Development (GO:0007417)	9.71e-11	7.62162	175.721	['RTN1', 'PBX3', 'SOX11', 'MEIS2', 'PBX1', 'DCLK1', 'NHLH2', 'MEIS1', 'ZEB1', 'PAX8', 'ZIC2', 'NHLH1', 'DNER', 'DDIT4', 'ZIC1', 'DCX', 'TAGLN3', 'CNTN4', 'SOX4']	2.08e-08	GO_Biological_Process_2025
F4	7	Neuron Migration (GO:0001764)	3.9e-10	20.7895	450.424	['NRP1', 'TUBB2A', 'AUTS2', 'DCC', 'DNER', 'DDIT4', 'DCX', 'ASTN2', 'FGF13', 'ADGRL3']	6.83e-08	GO_Biological_Process_2025
F4	8	Neuron Differentiation (GO:0030182)	4.26e-10	9.59004	206.924	['IRX1', 'IRX2', 'RTN1', 'PBX3', 'SOX11', 'PBX1', 'LHX2', 'LHX1', 'DDIT4', 'CTNNB1', 'LHX5', 'INSM1', 'IER2', 'SOX4', 'LHX9']	6.83e-08	GO_Biological_Process_2025
F4	9	Regulation of DNA-templated Transcription (GO:0006355)	7.89e-10	2.98203	62.5032	['CDKN1C', 'BARHL1', 'BARHL2', 'ONECUT2', 'DACH2', 'ELAVL2', 'BACH2', 'DACH1', 'ZIC2', 'BASP1', 'ZIC1', 'HOXA3', 'ZNF521', 'SOX4', 'HES6', 'PRMT8', 'EBF1', 'EBF2', 'EBF3', 'RGMB', 'POU3F1', 'PAX2', 'TOX3', 'ZEB1', 'PAX8', 'HOXB3', 'HOXB2', 'HOXB7', 'SHOX2', 'NHLH2', 'GBX2', 'NHLH1', 'DRGX', 'TFAP2A', 'IRX1', 'TFAP2B', 'IRX2', 'JUN', 'JUND', 'EVX1', 'LBX1', 'POU2F2', 'POU4F1', 'MLLT11', 'TLX3', 'LHX2', 'LHX1', 'ZNF536', 'CTNNB1', 'LHX5', 'HOXD3', 'LHX9']	1.13e-07	GO_Biological_Process_2025
F4	10	Sympathetic Nervous System Development (GO:0048485)	4.31e-09	68.0103	1310.09	['NRP1', 'TFAP2B', 'CTNNB1', 'SOX11', 'INSM1', 'SOX4']	5.53e-07	GO_Biological_Process_2025
F4	1	Nucleus (GO:0005634)	5.16e-11	2.61758	62.0016	['CDKN1C', 'BARHL1', 'RPL5', 'BARHL2', 'ONECUT2', 'CTNND2', 'DACH2', 'H1-10', 'BACH2', 'TUBA1A', 'DACH1', 'ZIC2', 'TUBB3', 'BASP1', 'TMSB4X', 'ENC1', 'ZIC1', 'HOXA3', 'PHLDA1', 'ZNF521', 'SOX4', 'IER2', 'LMO1', 'HES6', 'PRMT8', 'HSP90AA1', 'RBFOX3', 'H2AC6', 'OLIG3', 'MTUS2', 'SOX11', 'EBF3', 'POU3F1', 'PAX2', 'RHOB', 'TOX3', 'ARL4A', 'ZEB1', 'TUBB2A', 'PAX8', 'RBP1', 'HOXB3', 'RARB', 'HOXB2', 'MAML3', 'HOXB7', 'CRABP1', 'SHOX2', 'CACNA1A', 'PRDM13', 'DNAJB1', 'NEUROD4', 'HSPH1', 'GBX2', 'TFAP2A', 'IRX1', 'TFAP2B', 'IRX2', 'JUN', 'JUND', 'TFAP2D', 'HSPA5', 'EYA2', 'BNIP3', 'ZNF804A', 'NR2F1', 'EVX1', 'SORBS2', 'NSG1', 'LBX1', 'POU2F2', 'POU4F1', 'H1-0', 'ST18', 'PBX1', 'GADD45G', 'TLX3', 'NOVA1', 'LHX2', 'LHX1', 'MAB21L2', 'GNAS', 'ZNF536', 'CTNNB1', 'LHX5', 'INSM1', 'HOXD3', 'FGF13', 'CDK14', 'LHX9', 'HSPA1A']	4.33e-09	GO_Cellular_Component_2025
F4	2	Neuron Projection (GO:0043005)	7.73e-11	5.39106	125.521	['PCSK2', 'ROBO3', 'NRP1', 'PTPRS', 'RTN1', 'ELAVL4', 'STMN2', 'STMN4', 'ADCY8', 'TUBB3', 'STMN1', 'DNER', 'SLC17A6', 'NEFL', 'NEFM', 'CTNNA2', 'GRIA4', 'BNIP3', 'ANK2', 'SORBS2', 'NSG1', 'DCX', 'CNTN2', 'CNTN4', 'FGF13', 'ADGRL3']	4.33e-09	GO_Cellular_Component_2025
F4	3	Intracellular Membrane-Bounded Organelle (GO:0043231)	1.69e-08	2.25754	40.4051	['CDKN1C', 'BARHL1', 'PCSK2', 'RPL5', 'BARHL2', 'ONECUT2', 'CTNND2', 'DACH2', 'H1-10', 'BACH2', 'TUBA1A', 'DACH1', 'ZIC2', 'TUBB3', 'BASP1', 'TMSB4X', 'ENC1', 'ZIC1', 'HOXA3', 'PHLDA1', 'ZNF521', 'SOX4', 'IER2', 'LMO1', 'HES6', 'PRMT8', 'HSP90AA1', 'RBFOX3', 'H2AC6', 'OLIG3', 'MTUS2', 'SOX11', 'EBF3', 'POU3F1', 'SORCS2', 'PAX2', 'RHOB', 'TOX3', 'ARL4A', 'ZEB1', 'TUBB2A', 'PAX8', 'RBP1', 'HOXB3', 'RARB', 'HOXB2', 'MAML3', 'HOXB7', 'CRABP1', 'SHOX2', 'CACNA1A', 'PRDM13', 'DNAJB1', 'NEUROD4', 'HSPH1', 'GBX2', 'TFAP2A', 'IRX1', 'TFAP2B', 'IRX2', 'JUN', 'JUND', 'TFAP2D', 'HSPA5', 'EYA2', 'BNIP3', 'ZNF804A', 'NR2F1', 'EVX1', 'SORBS2', 'NSG1', 'LBX1', 'POU2F2', 'POU4F1', 'H1-0', 'ST18', 'PBX1', 'GADD45G', 'TLX3', 'NOVA1', 'LHX2', 'LHX1', 'MAB21L2', 'GNAS', 'ZNF536', 'CTNNB1', 'LHX5', 'INSM1', 'HOXD3', 'FGF13', 'CDK14', 'LHX9', 'HSPA1A']	6.3e-07	GO_Cellular_Component_2025
F4	4	Axon (GO:0030424)	2.99e-07	6.67789	100.312	['ROBO3', 'NRP1', 'PTPRS', 'ELAVL4', 'ADCY8', 'TUBB3', 'CNTN2', 'NEFL', 'NEFM', 'CNTN4', 'CTNNA2', 'FGF13', 'ADGRL3']	8.38e-06	GO_Cellular_Component_2025
F4	5	Filopodium (GO:0030175)	2.2e-05	11.9763	128.428	['RIPOR2', 'GAP43', 'MYO1B', 'ACTC1', 'TUBB3', 'FGF13']	0.00049328	GO_Cellular_Component_2025
F4	6	Dendrite (GO:0030425)	0.000128992	4.20988	37.7026	['LAMP5', 'TUBB3', 'BNIP3', 'DNER', 'ELAVL4', 'ZNF804A', 'SORBS2', 'NSG1', 'FGF13', 'ADCY8', 'GRIA4']	0.00240785	GO_Cellular_Component_2025
F4	7	Cytoskeleton (GO:0005856)	0.000220501	2.79791	23.5573	['RIPOR2', 'ONECUT2', 'AUTS2', 'MTUS2', 'SORBS2', 'ADCY8', 'KALRN', 'H1-0', 'FRMD5', 'MYO1B', 'TUBA1A', 'TUBB2A', 'ACTC1', 'TUBB3', 'BASP1', 'DCX', 'NEFM', 'TAGLN3']	0.00351137	GO_Cellular_Component_2025
F4	8	Postsynaptic Density (GO:0014069)	0.000250812	5.24679	43.5002	['GAP43', 'RTN1', 'PTPRS', 'CTNND2', 'NETO2', 'ADCY8', 'KALRN', 'GRIA4']	0.00351137	GO_Cellular_Component_2025
F4	9	Transcription Factor AP-1 Complex (GO:0035976)	0.000975468	66.6566	462.103	['JUN', 'JUND']	0.0121392	GO_Cellular_Component_2025
F4	10	Actin-Based Cell Projection (GO:0098858)	0.00190397	6.09113	38.1537	['RIPOR2', 'MYO1B', 'ACTC1', 'TUBB3', 'FGF13']	0.0195419	GO_Cellular_Component_2025
F4	1	Double-Stranded DNA Binding (GO:0003690)	1.2e-19	7.59481	330.85	['BARHL1', 'BARHL2', 'ONECUT2', 'SHOX2', 'H1-10', 'BACH2', 'NHLH2', 'GBX2', 'NHLH1', 'ZIC1', 'SOX4', 'DRGX', 'TFAP2A', 'IRX1', 'TFAP2B', 'HES6', 'JUN', 'JUND', 'OLIG3', 'NR2F1', 'UNCX', 'EVX1', 'POU3F1', 'LBX1', 'POU2F2', 'POU4F1', 'H1-0', 'MEIS2', 'PAX2', 'PBX1', 'TLX3', 'PAX8', 'LHX1', 'RARB', 'HOXB2', 'LHX5', 'HOXD3', 'HOXB7', 'LHX9']	2.22e-17	GO_Molecular_Function_2025
F4	2	Sequence-Specific Double-Stranded DNA Binding (GO:1990837)	2e-18	6.94858	283.181	['BARHL1', 'BARHL2', 'ONECUT2', 'SHOX2', 'BACH2', 'NHLH2', 'GBX2', 'BASP1', 'NHLH1', 'ZIC1', 'SOX4', 'DRGX', 'TFAP2A', 'IRX1', 'TFAP2B', 'HES6', 'JUN', 'JUND', 'OLIG3', 'NR2F1', 'UNCX', 'SOX11', 'EVX1', 'POU3F1', 'LBX1', 'POU2F2', 'POU4F1', 'MEIS2', 'PAX2', 'PBX1', 'TLX3', 'PAX8', 'LHX1', 'RARB', 'HOXB2', 'LHX5', 'HOXD3', 'HOXB7', 'LHX9']	1.84e-16	GO_Molecular_Function_2025
F4	3	Sequence-Specific DNA Binding (GO:0043565)	2.43e-17	6.5955	252.33	['BARHL1', 'BARHL2', 'ONECUT2', 'SHOX2', 'BACH2', 'NHLH2', 'GBX2', 'NHLH1', 'ZIC1', 'SOX4', 'DRGX', 'TFAP2A', 'IRX1', 'TFAP2B', 'HES6', 'IRX2', 'JUN', 'JUND', 'OLIG3', 'NR2F1', 'UNCX', 'EVX1', 'POU3F1', 'LBX1', 'POU2F2', 'POU4F1', 'MEIS2', 'PAX2', 'PBX1', 'TLX3', 'PAX8', 'LHX1', 'RARB', 'HOXB2', 'LHX5', 'HOXD3', 'HOXB7', 'LHX9']	1.49e-15	GO_Molecular_Function_2025
F4	4	RNA Polymerase II Transcription Regulatory Region Sequence-Specific DNA Binding (GO:0000977)	2.01e-16	4.94737	178.826	['BARHL1', 'BARHL2', 'ONECUT2', 'DACH2', 'BACH2', 'NHLH2', 'DACH1', 'GBX2', 'ZIC2', 'NHLH1', 'ZIC1', 'HOXA3', 'SOX4', 'DRGX', 'TFAP2A', 'IRX1', 'TFAP2B', 'HES6', 'IRX2', 'JUN', 'JUND', 'TFAP2D', 'EBF1', 'NR2F1', 'EBF2', 'SOX11', 'EBF3', 'EVX1', 'POU3F1', 'POU2F2', 'POU4F1', 'MEIS2', 'ST18', 'PAX2', 'PBX1', 'ZEB1', 'PAX8', 'LHX2', 'LHX1', 'HOXB3', 'ZNF536', 'RARB', 'HOXB2', 'LHX5', 'INSM1', 'HOXD3', 'HOXB7', 'LHX9']	9.22e-15	GO_Molecular_Function_2025
F4	5	RNA Polymerase II Cis-Regulatory Region Sequence-Specific DNA Binding (GO:0000978)	2.19e-13	4.63166	135.021	['ONECUT2', 'DACH2', 'BACH2', 'NHLH2', 'DACH1', 'NEUROD4', 'ZIC2', 'NHLH1', 'ZIC1', 'HOXA3', 'SOX4', 'TFAP2A', 'IRX1', 'TFAP2B', 'HES6', 'IRX2', 'JUN', 'JUND', 'OLIG3', 'EBF1', 'NR2F1', 'EBF2', 'SOX11', 'EBF3', 'EVX1', 'POU3F1', 'POU2F2', 'POU4F1', 'MEIS2', 'ST18', 'PAX2', 'ZEB1', 'PAX8', 'HOXB3', 'ZNF536', 'RARB', 'HOXB2', 'INSM1', 'HOXD3', 'HOXB7']	8.04e-12	GO_Molecular_Function_2025
F4	6	Cis-Regulatory Region Sequence-Specific DNA Binding (GO:0000987)	2.64e-12	4.42385	117.948	['ONECUT2', 'DACH2', 'BACH2', 'NHLH2', 'DACH1', 'ZIC2', 'NHLH1', 'ZIC1', 'HOXA3', 'SOX4', 'TFAP2A', 'IRX1', 'TFAP2B', 'HES6', 'IRX2', 'JUN', 'JUND', 'EBF1', 'NR2F1', 'EBF2', 'SOX11', 'EBF3', 'EVX1', 'POU3F1', 'POU2F2', 'POU4F1', 'MEIS2', 'ST18', 'PAX2', 'ZEB1', 'PAX8', 'HOXB3', 'ZNF536', 'RARB', 'HOXB2', 'INSM1', 'HOXD3', 'HOXB7']	8.08e-11	GO_Molecular_Function_2025
F4	7	Transcription Cis-Regulatory Region Binding (GO:0000976)	7.08e-09	4.77078	89.5277	['TFAP2A', 'BARHL1', 'TFAP2B', 'BARHL2', 'JUN', 'JUND', 'TFAP2D', 'SOX11', 'POU2F2', 'PAX2', 'PBX1', 'DACH1', 'GBX2', 'PAX8', 'BASP1', 'LHX2', 'NHLH1', 'LHX1', 'LHX5', 'HOXD3', 'SOX4', 'LHX9', 'DRGX']	1.86e-07	GO_Molecular_Function_2025
F4	8	DNA-binding Transcription Activator Activity, RNA Polymerase II-specific (GO:0001228)	7.84e-07	5.21729	73.3493	['TFAP2A', 'TFAP2B', 'JUN', 'TFAP2D', 'ONECUT2', 'SOX11', 'POU4F1', 'MEIS2', 'MEIS1', 'NHLH1', 'HOXB3', 'HOXB2', 'HOXD3', 'HOXB7', 'SOX4']	1.8e-05	GO_Molecular_Function_2025
F4	9	DNA-binding Transcription Repressor Activity, RNA Polymerase II-specific (GO:0001227)	5.23e-05	5.15789	50.8507	['TFAP2A', 'IRX1', 'IRX2', 'JUN', 'DACH1', 'ZEB1', 'NR2F1', 'ZNF536', 'INSM1', 'POU4F1']	0.00106893	GO_Molecular_Function_2025
F4	10	Notch Binding (GO:0005112)	0.00150523	15.0609	97.8781	['ATRNL1', 'DNER', 'DLL3']	0.0276961	GO_Molecular_Function_2025
F5	1	Neuron Development (GO:0048666)	7.09e-08	8.53365	140.483	['NLGN1', 'TENM4', 'PTPRZ1', 'NPY', 'TMEM108', 'NEDD4L', 'PTPRM', 'ETV1', 'DMD', 'HMGB1', 'PTPRK', 'PTPRG']	0.000117028	GO_Biological_Process_2025
F5	2	Neuron Differentiation (GO:0030182)	2.92e-07	7.41445	111.556	['SOX3', 'EMX2', 'WNT5B', 'TENM4', 'LHX2', 'DDIT4', 'IL1RAPL1', 'ID4', 'CTNNB1', 'PAX6', 'DMD', 'LDB2']	0.000185414	GO_Biological_Process_2025
F5	3	Cellular Response to Growth Factor Stimulus (GO:0071363)	3.37e-07	8.23231	122.69	['WWOX', 'SFRP1', 'NTRK3', 'MAGI2', 'HSPB1', 'CTNNB1', 'PRKD1', 'SOX6', 'BMPR1B', 'SOX5', 'ZFP36L1']	0.000185414	GO_Biological_Process_2025
F5	4	Chondrocyte Differentiation (GO:0002062)	6.77e-07	23.5218	334.147	['WNT5B', 'HMGA2', 'SOX6', 'BMPR1B', 'FGFR3', 'SOX5']	0.000279364	GO_Biological_Process_2025
F5	5	Negative Regulation of DNA-templated Transcription (GO:0045892)	9.13e-07	3.13297	43.568	['NFIX', 'ARX', 'ZBTB20', 'HMGB1', 'PTPRK', 'LDB2', 'HDAC9', 'GLI3', 'BACH2', 'SOX3', 'DNAJB1', 'DACH1', 'HEY1', 'BASP1', 'TLE4', 'JUN', 'JUND', 'HMGA2', 'PAX6', 'MEIS2', 'FOXP1', 'SFRP1', 'ZEB1', 'SFRP2', 'ID4', 'CTNNB1', 'PLCB1', 'HSPA1A']	0.000301546	GO_Biological_Process_2025
F5	6	Neuron Projection Development (GO:0031175)	1.16e-06	6.45076	88.1469	['NLGN1', 'ADGRV1', 'PTPRZ1', 'NPY', 'TMEM108', 'NEDD4L', 'PTPRM', 'HMGB1', 'PTPRK', 'GPM6B', 'NEUROG2', 'PTPRG']	0.000319994	GO_Biological_Process_2025
F5	7	Cellular Response to Heat (GO:0034605)	1.41e-06	20.3814	274.618	['DNAJB1', 'HSP90AA1', 'TCIM', 'PRKCA', 'HSPA1B', 'HSPA1A']	0.000331898	GO_Biological_Process_2025
F5	8	Regulation of Cell Migration (GO:0030334)	1.65e-06	4.14891	55.2436	['FBN2', 'WNT5B', 'LIMCH1', 'NTRK3', 'MAGI2', 'FAM107A', 'PRKCA', 'LDLRAD4', 'PTPRK', 'LDB2', 'PTN', 'RHOB', 'SFRP1', 'FRMD5', 'DACH1', 'SFRP2', 'PDGFD', 'PHACTR1']	0.000340356	GO_Biological_Process_2025
F5	9	Positive Regulation of Cell Differentiation (GO:0045597)	1.86e-06	5.19089	68.4868	['FBN2', 'CRB2', 'PTN', 'ZFP36L1', 'SFRP1', 'ZEB1', 'SFRP2', 'CTNNB1', 'DMD', 'PRKD1', 'PLCB1', 'SOX6', 'BMPR1B', 'SOX5']	0.000341641	GO_Biological_Process_2025
F5	10	Cellular Response to Transforming Growth Factor Beta Stimulus (GO:0071560)	6.34e-06	9.125	109.219	['WWOX', 'SFRP1', 'JUN', 'PTPRK', 'FOS', 'SOX6', 'SOX5', 'ZFP36L1']	0.0010461	GO_Biological_Process_2025
F5	1	Nucleus (GO:0005634)	6.64e-08	2.21932	36.6788	['H2AX', 'RPL5', 'TENM4', 'CELF2', 'FAM107A', 'HSPB1', 'ZBTB20', 'HMGB1', 'LDB2', 'CLU', 'SMC4', 'GLI3', 'H1-10', 'BACH2', 'SOX3', 'DACH1', 'HEY1', 'BASP1', 'PHACTR1', 'SOX6', 'PHLDA1', 'SOX5', 'TLE4', 'HSP90AA1', 'EMX2', 'TPI1', 'RPS6', 'MAGI2', 'PAX6', 'ETV1', 'PRKCA', 'FOS', 'MOB3B', 'FOXP1', 'RHOB', 'ZEB1', 'MAML3', 'PLCB1', 'CREB5', 'NFIX', 'ARX', 'TYMS', 'HDAC9', 'FHIT', 'ZFP36L1', 'DNAJB1', 'LDHA', 'HSPH1', 'ZNF704', 'LRIG1', 'DMD', 'RPS2', 'GPC6', 'HES4', 'WWOX', 'SVIL', 'JUN', 'SLF1', 'JUND', 'BNIP3', 'HMGA2', 'FBXO32', 'H1-0', 'ZFHX4', 'QKI', 'HOPX', 'H1-3', 'H1-2', 'DIAPH3', 'CDK6', 'TCIM', 'FABP5', 'NFIA', 'LHX2', 'FABP7', 'ID4', 'GNAS', 'CTNNB1', 'SSBP2', 'CDK14', 'HSPA1B', 'NEUROG2', 'HSPA1A']	9.17e-06	GO_Cellular_Component_2025
F5	2	Intracellular Membrane-Bounded Organelle (GO:0043231)	3.98e-07	2.08049	30.6581	['H2AX', 'RPL5', 'TENM4', 'CELF2', 'FAM107A', 'HSPB1', 'ZBTB20', 'HMGB1', 'LDLRAD4', 'PTPRK', 'LDB2', 'CLU', 'SMC4', 'GLI3', 'H1-10', 'BACH2', 'SOX3', 'DACH1', 'HEY1', 'BASP1', 'PHACTR1', 'SOX6', 'PHLDA1', 'SOX5', 'TLE4', 'HSP90AA1', 'EMX2', 'TPI1', 'RPS6', 'MAGI2', 'PAX6', 'ETV1', 'PRKCA', 'FOS', 'MOB3B', 'FOXP1', 'RHOB', 'ZEB1', 'DCT', 'MAML3', 'PLCB1', 'CREB5', 'NFIX', 'MARCHF1', 'ARX', 'SLCO5A1', 'TYMS', 'HDAC9', 'FHIT', 'ZFP36L1', 'DNAJB1', 'LDHA', 'HSPH1', 'ZNF704', 'LRIG1', 'DMD', 'RPS2', 'GPC6', 'HES4', 'WWOX', 'SVIL', 'JUN', 'SLF1', 'JUND', 'BNIP3', 'HMGA2', 'FBXO32', 'H1-0', 'ZFHX4', 'QKI', 'HOPX', 'H1-3', 'H1-2', 'DIAPH3', 'CDK6', 'TCIM', 'FABP5', 'NFIA', 'LHX2', 'FABP7', 'POLE2', 'ID4', 'GNAS', 'CTNNB1', 'SSBP2', 'CDK14', 'HSPA1B', 'NEUROG2', 'HSPA1A']	2.75e-05	GO_Cellular_Component_2025
F5	3	Cell-Cell Junction (GO:0005911)	1.88e-05	4.47329	48.6766	['CRB2', 'MAGI2', 'SHROOM3', 'PTPRM', 'KAZN', 'PTPRK', 'PARD3B', 'CDH4', 'FRMD5', 'CDH20', 'CDH12', 'CTNNB1', 'STXBP6']	0.000748188	GO_Cellular_Component_2025
F5	4	Adherens Junction (GO:0005912)	2.17e-05	6.52319	70.0514	['CDH4', 'FRMD5', 'CDH20', 'CDH12', 'PTPRM', 'SHROOM3', 'CTNNB1', 'STXBP6', 'PARD3B']	0.000748188	GO_Cellular_Component_2025
F5	5	Cell-Substrate Junction (GO:0030055)	4.64e-05	3.83634	38.2793	['SVIL', 'RPL5', 'CD81', 'FAM107A', 'HSPB1', 'RHOB', 'AKAP12', 'CTNNB1', 'DMD', 'VIM', 'RPS2', 'FGFR3', 'HSPA1B', 'HSPA1A']	0.00128081	GO_Cellular_Component_2025
F5	6	Focal Adhesion (GO:0005925)	0.000148051	3.61088	31.8406	['SVIL', 'RPL5', 'CD81', 'FAM107A', 'HSPB1', 'RHOB', 'AKAP12', 'CTNNB1', 'VIM', 'RPS2', 'FGFR3', 'HSPA1B', 'HSPA1A']	0.00252401	GO_Cellular_Component_2025
F5	7	Microfibril (GO:0001527)	0.000153203	37.6751	330.929	['FBN2', 'LTBP1', 'THSD4']	0.00252401	GO_Cellular_Component_2025
F5	8	beta-catenin-TCF Complex (GO:1990907)	0.000153203	37.6751	330.929	['TLE4', 'CTNNB1', 'LDB2']	0.00252401	GO_Cellular_Component_2025
F5	9	Catenin Complex (GO:0016342)	0.000164609	16.8163	146.503	['CDH4', 'CDH20', 'CDH12', 'CTNNB1']	0.00252401	GO_Cellular_Component_2025
F5	10	Transcription Factor AP-1 Complex (GO:0035976)	0.000975468	66.6566	462.103	['JUN', 'JUND']	0.0134615	GO_Cellular_Component_2025
F5	1	Double-Stranded DNA Binding (GO:0003690)	1.64e-07	3.967	61.9757	['EMX2', 'JUN', 'JUND', 'NFIX', 'ARX', 'ZBTB20', 'PAX6', 'ETV1', 'HMGB1', 'FOS', 'MEIS2', 'H1-0', 'GLI3', 'H1-10', 'H1-3', 'BACH2', 'FOXP1', 'H1-2', 'SOX3', 'HEY1', 'ZNF704', 'NEUROG2', 'CREB5']	4.3e-05	GO_Molecular_Function_2025
F5	2	Sequence-Specific Double-Stranded DNA Binding (GO:1990837)	6.78e-07	3.63709	51.6624	['EMX2', 'JUN', 'JUND', 'NFIX', 'ARX', 'HMGA2', 'ZBTB20', 'PAX6', 'ETV1', 'HMGB1', 'FOS', 'MEIS2', 'GLI3', 'BACH2', 'FOXP1', 'SOX3', 'HEY1', 'BASP1', 'ZNF704', 'SOX6', 'NEUROG2', 'CREB5', 'SOX5']	8.88e-05	GO_Molecular_Function_2025
F5	3	Transmembrane Receptor Protein Phosphatase Activity (GO:0019198)	1.22e-05	36.7143	415.539	['PTPRZ1', 'PTPRM', 'PTPRK', 'PTPRG']	0.000782471	GO_Molecular_Function_2025
F5	4	Transmembrane Receptor Protein Tyrosine Phosphatase Activity (GO:0005001)	1.22e-05	36.7143	415.539	['PTPRZ1', 'PTPRM', 'PTPRK', 'PTPRG']	0.000782471	GO_Molecular_Function_2025
F5	5	Ubiquitin Protein Ligase Binding (GO:0031625)	1.72e-05	4.87301	53.4545	['RPL5', 'HSP90AA1', 'JUN', 'TUBA1B', 'SLF1', 'TPI1', 'CTNNB1', 'PRKCA', 'CLU', 'FHIT', 'HSPA1B', 'HSPA1A']	0.000782471	GO_Molecular_Function_2025
F5	6	RNA Polymerase II Cis-Regulatory Region Sequence-Specific DNA Binding (GO:0000978)	1.98e-05	2.72861	29.5557	['NFIX', 'ARX', 'ZBTB20', 'GLI3', 'BACH2', 'SOX3', 'DACH1', 'HEY1', 'ZNF704', 'SOX6', 'SOX5', 'HES4', 'EMX2', 'JUN', 'JUND', 'HMGA2', 'PAX6', 'ETV1', 'FOS', 'MEIS2', 'ZFHX4', 'FOXP1', 'ZEB1', 'NFIA', 'NEUROG2', 'CREB5']	0.000782471	GO_Molecular_Function_2025
F5	7	Nucleosomal DNA Binding (GO:0031492)	2.09e-05	17.481	188.366	['HMGA2', 'H1-0', 'H1-10', 'H1-3', 'H1-2']	0.000782471	GO_Molecular_Function_2025
F5	8	Ubiquitin-Like Protein Ligase Binding (GO:0044389)	3.05e-05	4.5826	47.6514	['RPL5', 'HSP90AA1', 'JUN', 'TUBA1B', 'SLF1', 'TPI1', 'CTNNB1', 'PRKCA', 'CLU', 'FHIT', 'HSPA1B', 'HSPA1A']	0.000998333	GO_Molecular_Function_2025
F5	9	Transcription Cis-Regulatory Region Binding (GO:0000976)	3.87e-05	3.37103	34.2521	['JUN', 'JUND', 'ARX', 'HMGA2', 'ZBTB20', 'PAX6', 'HMGB1', 'FOS', 'GLI3', 'NPAS3', 'FOXP1', 'DACH1', 'HEY1', 'LHX2', 'BASP1', 'SOX6', 'SOX5']	0.00112542	GO_Molecular_Function_2025
F5	10	R-SMAD Binding (GO:0070412)	5.08e-05	23.7491	234.81	['JUN', 'PAX6', 'FOS', 'LDLRAD4']	0.00133163	GO_Molecular_Function_2025
F6	1	Nervous System Development (GO:0007399)	3.79e-13	6.66551	190.648	['ROBO2', 'DLX5', 'MYT1L', 'DLX6', 'ASCL1', 'KALRN', 'NPAS1', 'ERBB4', 'PLXNA2', 'SOX6', 'SOX4', 'PLXNA4', 'KIRREL3', 'ADGRV1', 'LSAMP', 'SOX11', 'NR2F2', 'DCLK1', 'DNM3', 'ZEB2', 'VCAN', 'ZEB1', 'NAV3', 'DCX', 'FGF13', 'DSCAML1', 'ADGRL3']	5.76e-10	GO_Biological_Process_2025
F6	2	Central Nervous System Development (GO:0007417)	1.4e-12	8.5827	234.251	['ROBO2', 'DLX2', 'PBX3', 'SOX11', 'NPAS1', 'MEIS2', 'DCLK1', 'PBX1', 'QKI', 'AFF2', 'ZEB2', 'BRINP2', 'MEIS1', 'VCAN', 'ZEB1', 'ATXN1', 'SIX3', 'DCX', 'SOX6', 'DSCAML1', 'SOX4']	1.07e-09	GO_Biological_Process_2025
F6	3	Brain Development (GO:0007420)	1.8e-09	9.47808	190.843	['ROBO2', 'DLX2', 'PBX3', 'SOX11', 'MEIS2', 'PBX1', 'AFF2', 'MEIS1', 'ATXN1', 'SIX3', 'CTNNA2', 'SOX6', 'DSCAML1', 'SOX4']	9.13e-07	GO_Biological_Process_2025
F6	4	Positive Regulation of Transcription by RNA Polymerase II (GO:0045944)	3.5e-09	3.77527	73.5102	['DLX1', 'DLX2', 'PID1', 'THRB', 'MAML2', 'DLX5', 'ARX', 'HMGB1', 'RORB', 'ASCL1', 'DLL1', 'EGFR', 'SOX4', 'LMO1', 'WWOX', 'AUTS2', 'BCL11B', 'BCL11A', 'SOX11', 'OLIG2', 'NR2F2', 'MEIS2', 'PBX1', 'ST18', 'TOX3', 'ZEB2', 'MEIS1', 'PRKD1', 'MAML3', 'FGF13', 'SSBP2', 'TOX']	1.33e-06	GO_Biological_Process_2025
F6	5	Generation of Neurons (GO:0048699)	8.71e-09	8.29733	153.99	['AUTS2', 'MYT1L', 'SOX11', 'ASCL1', 'EGFR', 'CDK6', 'ERBB4', 'SIX3', 'DCX', 'LHX6', 'INSM1', 'FGF13', 'SOX4', 'ADGRL3']	2.65e-06	GO_Biological_Process_2025
F6	6	Axonogenesis (GO:0007409)	1.47e-08	7.93722	143.167	['EPHA5', 'ROBO2', 'EPHA4', 'BCL11B', 'AUTS2', 'NRXN3', 'KALRN', 'DCLK1', 'SHTN1', 'TUBB3', 'CTNNA2', 'DSCAML1', 'EPHA3', 'PLXNA4']	3.72e-06	GO_Biological_Process_2025
F6	7	Regulation of Transcription by RNA Polymerase II (GO:0006357)	3.6e-08	2.66667	45.7058	['PID1', 'THRB', 'MAML2', 'MYT1L', 'ZBTB20', 'HMGB1', 'RORB', 'DACH2', 'BACH2', 'SIX3', 'SOX6', 'SOX4', 'LMO1', 'SOX11', 'OLIG2', 'TOX3', 'ZEB2', 'ZEB1', 'PRKD1', 'MAML3', 'TOX', 'DLX1', 'DLX2', 'DLX5', 'DLX6', 'ARX', 'ASCL1', 'NPAS1', 'DLL1', 'EGFR', 'NPAS3', 'CUX2', 'ATXN1', 'ZNF704', 'WWOX', 'AUTS2', 'BCL11B', 'BCL11A', 'NR2F2', 'MEIS2', 'PBX1', 'ST18', 'MEIS1', 'LHX6', 'ZNF536', 'INSM1', 'FGF13', 'SSBP2', 'SP9', 'HSPA1A']	7.82e-06	GO_Biological_Process_2025
F6	8	Positive Regulation of DNA-templated Transcription (GO:0045893)	4.43e-08	3.17771	53.8035	['DLX1', 'DLX2', 'PID1', 'THRB', 'MAML2', 'DLX5', 'ARX', 'HMGB1', 'RORB', 'ASCL1', 'DLL1', 'EGFR', 'NPAS3', 'ERBB4', 'SOX4', 'LMO1', 'WWOX', 'AUTS2', 'BCL11B', 'BCL11A', 'SOX11', 'OLIG2', 'NR2F2', 'MEIS2', 'PBX1', 'ST18', 'MLLT11', 'TOX3', 'ZEB2', 'MEIS1', 'PRKD1', 'MAML3', 'FGF13', 'SSBP2', 'TOX']	8.43e-06	GO_Biological_Process_2025
F6	9	Embryonic Skeletal System Development (GO:0048706)	1.27e-07	21.7254	344.997	['DLX1', 'DLX2', 'DLX5', 'DLX6', 'XYLT1', 'SOX11', 'DSCAML1']	2.14e-05	GO_Biological_Process_2025
F6	10	Synapse Organization (GO:0050808)	2.23e-07	8.60632	131.818	['KIRREL3', 'DNM3', 'PTPRS', 'CTNND2', 'PLXNA2', 'NEDD4L', 'ERC2', 'PDZRN3', 'PLXNA4', 'PPFIA2', 'ADGRL3']	3.39e-05	GO_Biological_Process_2025
F6	1	Neuron Projection (GO:0043005)	1.37e-11	5.64163	141.124	['PTPRS', 'GRIK3', 'ELAVL4', 'SLC8A1', 'SCGN', 'BRINP2', 'TUBB3', 'CHL1', 'STMN1', 'TMEM108', 'CTNNA2', 'GRIA4', 'EPHA5', 'KIRREL3', 'EPHA4', 'CADM1', 'SYT1', 'KCNB2', 'RPS6', 'MAGI2', 'ANK2', 'SHTN1', 'DCX', 'FGF13', 'DSCAML1', 'EPHA3', 'ADGRL3']	1.94e-09	GO_Cellular_Component_2025
F6	2	Axon (GO:0030424)	5.23e-09	7.86647	150.006	['EPHA5', 'KIRREL3', 'EPHA4', 'PTPRS', 'SYT1', 'GRIK3', 'ELAVL4', 'SLC8A1', 'SHTN1', 'TUBB3', 'TMEM108', 'CTNNA2', 'FGF13', 'DSCAML1', 'ADGRL3']	3.71e-07	GO_Cellular_Component_2025
F6	3	Dendrite (GO:0030425)	2.52e-08	6.41017	112.159	['EPHA5', 'KIRREL3', 'GABRA2', 'EPHA4', 'KCNB2', 'RPS6', 'MAGI2', 'GRIK3', 'ELAVL4', 'SLC8A1', 'SCGN', 'BRINP2', 'TUBB3', 'FGF13', 'EPHA3', 'GRIA4']	1.19e-06	GO_Cellular_Component_2025
F6	4	Postsynaptic Density (GO:0014069)	6.16e-06	6.71429	80.5506	['DNM3', 'PTPRS', 'CTNND2', 'MAGI2', 'GRIK3', 'TMEM108', 'NETO2', 'KALRN', 'SLC8A1', 'GRIA4']	0.000218797	GO_Cellular_Component_2025
F6	5	Clathrin-Sculpted Gamma-Aminobutyric Acid Transport Vesicle (GO:0061200)	3.35e-05	75.3655	776.624	['SYT1', 'GAD1', 'GAD2']	0.000792195	GO_Cellular_Component_2025
F6	6	Clathrin-Sculpted Gamma-Aminobutyric Acid Transport Vesicle Membrane (GO:0061202)	3.35e-05	75.3655	776.624	['SYT1', 'GAD1', 'GAD2']	0.000792195	GO_Cellular_Component_2025
F6	7	Exocytic Vesicle Membrane (GO:0099501)	5.57e-05	10.0079	98.025	['GABRA2', 'SYNPR', 'PTPRS', 'PTPRN2', 'SYT1', 'SLC35F1']	0.00107628	GO_Cellular_Component_2025
F6	8	Synaptic Vesicle Membrane (GO:0030672)	6.06e-05	9.84603	95.6111	['GABRA2', 'SYNPR', 'PTPRS', 'PTPRN2', 'SYT1', 'SLC35F1']	0.00107628	GO_Cellular_Component_2025
F6	9	Cell-Cell Contact Zone (GO:0044291)	0.000114854	11.7812	106.877	['TIAM1', 'AKAP6', 'ANK2', 'FGF13', 'SLC8A1']	0.00181214	GO_Cellular_Component_2025
F6	10	Actin-Based Cell Projection (GO:0098858)	0.000254478	7.43701	61.5509	['RIPOR2', 'SHTN1', 'WWOX', 'MYO1B', 'TUBB3', 'FGF13']	0.0033712	GO_Cellular_Component_2025
F6	1	Double-Stranded DNA Binding (GO:0003690)	8.88e-09	4.37563	81.1217	['DLX1', 'DLX2', 'THRB', 'DLX5', 'DLX6', 'ARX', 'ZBTB20', 'HMGB1', 'RORB', 'ASCL1', 'H1-10', 'BACH2', 'EGFR', 'CUX2', 'ZNF704', 'SIX3', 'SOX4', 'BCL11B', 'OLIG2', 'H1-0', 'MEIS2', 'PBX1', 'H1-2', 'LHX6', 'SP9']	2.04e-06	GO_Molecular_Function_2025
F6	2	Sequence-Specific Double-Stranded DNA Binding (GO:1990837)	1.76e-07	3.82258	59.4564	['DLX1', 'DLX2', 'THRB', 'BCL11B', 'DLX5', 'DLX6', 'ARX', 'ZBTB20', 'SOX11', 'HMGB1', 'OLIG2', 'RORB', 'ASCL1', 'MEIS2', 'PBX1', 'BACH2', 'CUX2', 'ERBB4', 'ZNF704', 'SIX3', 'LHX6', 'SOX6', 'SP9', 'SOX4']	2.02e-05	GO_Molecular_Function_2025
F6	3	RNA Polymerase II Transcription Regulatory Region Sequence-Specific DNA Binding (GO:0000977)	2.03e-06	2.83064	37.1041	['DLX1', 'DLX2', 'THRB', 'DLX5', 'DLX6', 'ARX', 'ZBTB20', 'RORB', 'ASCL1', 'DACH2', 'NPAS1', 'BACH2', 'NPAS3', 'CUX2', 'ZNF704', 'SIX3', 'SOX6', 'SOX4', 'BCL11B', 'BCL11A', 'SOX11', 'NR2F2', 'MEIS2', 'PBX1', 'ST18', 'ZEB2', 'ZEB1', 'LHX6', 'ZNF536', 'INSM1', 'SP9']	0.000155547	GO_Molecular_Function_2025
F6	4	RNA Polymerase II Cis-Regulatory Region Sequence-Specific DNA Binding (GO:0000978)	6.83e-06	2.85286	33.9335	['DLX1', 'DLX2', 'THRB', 'DLX5', 'DLX6', 'ARX', 'ZBTB20', 'RORB', 'ASCL1', 'DACH2', 'BACH2', 'ZNF704', 'SIX3', 'SOX6', 'SOX4', 'BCL11B', 'BCL11A', 'SOX11', 'OLIG2', 'NR2F2', 'MEIS2', 'ST18', 'ZEB2', 'ZEB1', 'ZNF536', 'INSM1', 'SP9']	0.000392585	GO_Molecular_Function_2025
F6	5	Sequence-Specific DNA Binding (GO:0043565)	1.12e-05	3.2154	36.6453	['DLX1', 'DLX2', 'THRB', 'BCL11B', 'DLX5', 'DLX6', 'ARX', 'ZBTB20', 'OLIG2', 'RORB', 'NR2F2', 'ASCL1', 'MEIS2', 'PBX1', 'BACH2', 'CUX2', 'ZNF704', 'SIX3', 'LHX6', 'SP9', 'SOX4']	0.00051664	GO_Molecular_Function_2025
F6	6	Cis-Regulatory Region Sequence-Specific DNA Binding (GO:0000987)	1.44e-05	2.78281	31.015	['DLX1', 'DLX2', 'THRB', 'DLX5', 'DLX6', 'ARX', 'ZBTB20', 'RORB', 'ASCL1', 'DACH2', 'BACH2', 'ZNF704', 'SIX3', 'SOX6', 'SOX4', 'BCL11B', 'BCL11A', 'SOX11', 'NR2F2', 'MEIS2', 'ST18', 'ZEB2', 'ZEB1', 'ZNF536', 'INSM1', 'SP9']	0.000553697	GO_Molecular_Function_2025
F6	7	DNA-binding Transcription Repressor Activity, RNA Polymerase II-specific (GO:0001227)	0.000273045	4.59459	37.7026	['ZEB2', 'ZEB1', 'BCL11A', 'MYT1L', 'ARX', 'ZNF536', 'ZBTB20', 'INSM1', 'ASCL1']	0.00891001	GO_Molecular_Function_2025
F6	8	Transmembrane-Ephrin Receptor Activity (GO:0005005)	0.000330571	27.3959	219.57	['EPHA5', 'EPHA4', 'EPHA3']	0.00891001	GO_Molecular_Function_2025
F6	9	Adrenergic Receptor Binding (GO:0031690)	0.000410176	25.1117	195.844	['PDE4D', 'MAGI2', 'GNAS']	0.00891001	GO_Molecular_Function_2025
F6	10	Ephrin Receptor Activity (GO:0005003)	0.000410176	25.1117	195.844	['EPHA5', 'EPHA4', 'EPHA3']	0.00891001	GO_Molecular_Function_2025
F7	1	Axonogenesis (GO:0007409)	1.29e-14	12.1111	387.355	['EPHA5', 'ROBO2', 'NRP1', 'EPHA7', 'BCL11B', 'AUTS2', 'SEMA3C', 'DCC', 'SEMA6D', 'NRXN1', 'SEMA3A', 'ANK3', 'UNC5D', 'KALRN', 'DCLK1', 'SHTN1', 'TUBB3', 'CTNNA2', 'EPHA3', 'PLXNA4']	1.79e-11	GO_Biological_Process_2025
F7	2	Nervous System Development (GO:0007399)	2.52e-12	6.36736	170.044	['ROBO2', 'PPP1R17', 'NLGN1', 'PLPPR1', 'MYT1L', 'NRXN1', 'KALRN', 'NEUROD2', 'SNTG2', 'PTPRZ1', 'NHLH1', 'ENC1', 'PLXNA2', 'SOX4', 'PLXNA4', 'RBFOX1', 'RBFOX3', 'NRG1', 'SOX11', 'DCLK1', 'PTPRD', 'ZEB2', 'DCX', 'MAPT', 'TAGLN3', 'FGF13']	1.32e-09	GO_Biological_Process_2025
F7	3	Axon Guidance (GO:0007411)	2.84e-12	12.5729	334.258	['EPHA5', 'ROBO2', 'NRP1', 'EPHA7', 'SEMA3C', 'DCC', 'SEMA6D', 'NRXN1', 'SEMA3A', 'UNC5D', 'KALRN', 'NELL2', 'TUBB3', 'NFIB', 'EPHA3', 'PLXNA4']	1.32e-09	GO_Biological_Process_2025
F7	4	Neuron Development (GO:0048666)	5.71e-12	11.9532	309.456	['EPHA5', 'CNTNAP2', 'NLGN1', 'ATP8A2', 'TENM4', 'MYT1L', 'NRXN1', 'STMN2', 'NEDD4L', 'PTPRK', 'PBX1', 'PTPRZ1', 'STMN1', 'TMEM108', 'MAPT', 'INSM1']	1.99e-09	GO_Biological_Process_2025
F7	5	Central Nervous System Development (GO:0007417)	1.2e-11	8.09784	203.627	['ROBO2', 'EOMES', 'CNTNAP2', 'PPP1R17', 'EPHA7', 'RTN1', 'NRG1', 'SOX11', 'MEIS2', 'PBX1', 'DCLK1', 'AFF2', 'ZEB2', 'SNTG2', 'PTPRZ1', 'NFIB', 'NHLH1', 'DCX', 'TAGLN3', 'SOX4']	3.34e-09	GO_Biological_Process_2025
F7	6	Neuron Projection Guidance (GO:0097485)	6.16e-11	12.5546	295.154	['EPHA5', 'ROBO2', 'NRP1', 'EPHA7', 'SEMA3C', 'DCC', 'SEMA6D', 'NRXN1', 'SEMA3A', 'UNC5D', 'KALRN', 'TUBB3', 'EPHA3', 'PLXNA4']	1.43e-08	GO_Biological_Process_2025
F7	7	Generation of Neurons (GO:0048699)	1e-10	9.69565	223.208	['NRP1', 'RTN1', 'WNT5B', 'AUTS2', 'MYT1L', 'DCC', 'SEMA3A', 'SOX11', 'PTPRD', 'TUBB2A', 'LHX2', 'DCX', 'MAPT', 'INSM1', 'FGF13', 'SOX4']	2e-08	GO_Biological_Process_2025
F7	8	Neuron Projection Development (GO:0031175)	2.87e-10	8.97483	197.201	['CNTNAP2', 'NLGN1', 'NRXN1', 'STMN2', 'NEDD4L', 'BHLHE22', 'PTPRK', 'NEUROD2', 'SHTN1', 'PTPRZ1', 'NEUROD6', 'STMN1', 'TMEM108', 'MAPT', 'TNIK', 'NEUROG2']	4.98e-08	GO_Biological_Process_2025
F7	9	Regulation of Cell Migration (GO:0030334)	1.58e-08	4.95453	89.0034	['CEMIP', 'MCTP1', 'SEMA3C', 'WNT5B', 'LMO4', 'LIMCH1', 'SEMA6D', 'ANKRD44', 'SEMA3A', 'MAGI2', 'LDLRAD4', 'PTPRK', 'TIAM1', 'FRMD5', 'TMSB4X', 'PLXNA2', 'PHACTR1', 'CTNNA2', 'FGF13', 'TMSB10', 'PLXNA4']	2.37e-06	GO_Biological_Process_2025
F7	10	Brain Development (GO:0007420)	1.7e-08	8.69781	155.595	['EOMES', 'ROBO2', 'CNTNAP2', 'EPHA7', 'RTN1', 'SOX11', 'NRG1', 'MEIS2', 'PBX1', 'AFF2', 'NFIB', 'CTNNA2', 'SOX4']	2.37e-06	GO_Biological_Process_2025
F7	1	Neuron Projection (GO:0043005)	4.5e-20	8.36666	372.712	['GRIA1', 'CNTNAP2', 'GRIA2', 'NRP1', 'NLGN1', 'PLPPR1', 'PTPRS', 'RTN1', 'TENM4', 'SEMA3A', 'ELAVL4', 'STMN2', 'SLC8A1', 'TUBB3', 'CHL1', 'STMN1', 'PENK', 'TMEM108', 'SLC17A6', 'CTNNA2', 'NCAM2', 'EPHA5', 'EPHA7', 'SYT1', 'CADM1', 'KCNB2', 'MAGI2', 'SLC4A10', 'SORBS2', 'ANK2', 'ANK3', 'NSG1', 'SHTN1', 'DCX', 'MAPT', 'FGF13', 'EPHA3']	5.94e-18	GO_Cellular_Component_2025
F7	2	Dendrite (GO:0030425)	7.66e-12	8.31801	212.895	['EPHA5', 'GRIA1', 'CNTNAP2', 'GRIA2', 'EPHA7', 'NLGN1', 'KCNB2', 'MAGI2', 'ELAVL4', 'SLC4A10', 'ZNF804A', 'SORBS2', 'ANK3', 'NSG1', 'SLC8A1', 'TUBB3', 'PENK', 'MAPT', 'FGF13', 'EPHA3']	5.06e-10	GO_Cellular_Component_2025
F7	3	Axon (GO:0030424)	5.23e-09	7.86647	150.006	['EPHA5', 'CNTNAP2', 'NRP1', 'PTPRS', 'SYT1', 'SEMA3A', 'ELAVL4', 'SLC8A1', 'SHTN1', 'NFIB', 'TUBB3', 'TMEM108', 'CTNNA2', 'MAPT', 'FGF13']	2.3e-07	GO_Cellular_Component_2025
F7	4	Asymmetric Synapse (GO:0032279)	8.06e-07	8.55981	120.102	['GRIA1', 'GRIA2', 'NLGN1', 'RTN1', 'LRRC7', 'MAGI2', 'TMEM108', 'NETO2', 'KALRN', 'SLC8A1']	2.17e-05	GO_Cellular_Component_2025
F7	5	Postsynaptic Density (GO:0014069)	8.23e-07	7.4737	104.711	['GRIA1', 'GRIA2', 'NLGN1', 'RTN1', 'PTPRS', 'LRRC7', 'MAGI2', 'TMEM108', 'NETO2', 'KALRN', 'SLC8A1']	2.17e-05	GO_Cellular_Component_2025
F7	6	Cell-Cell Contact Zone (GO:0044291)	8.02e-06	14.5493	170.708	['TIAM1', 'AKAP6', 'ANK2', 'ANK3', 'FGF13', 'SLC8A1']	0.000176535	GO_Cellular_Component_2025
F7	7	Voltage-Gated Calcium Channel Complex (GO:0005891)	4.15e-05	14.9065	150.39	['CACNA2D1', 'PDE4D', 'PDE4B', 'CACNA1A', 'CACNA1E']	0.000783299	GO_Cellular_Component_2025
F7	8	Glutamatergic Synapse (GO:0098978)	7.45e-05	7.52304	71.5006	['PTPRD', 'NLGN1', 'NRXN1', 'SEMA3A', 'CADPS', 'DLGAP1', 'NRG1']	0.00122987	GO_Cellular_Component_2025
F7	9	Calcium Channel Complex (GO:0034704)	0.000153788	11.0111	96.6772	['CACNA2D1', 'PDE4D', 'PDE4B', 'CACNA1A', 'CACNA1E']	0.00225555	GO_Cellular_Component_2025
F7	10	Intercalated Disc (GO:0014704)	0.000280207	14.4111	117.882	['ANK2', 'ANK3', 'FGF13', 'SLC8A1']	0.00369873	GO_Cellular_Component_2025
F7	1	Chemorepellent Activity (GO:0045499)	3.46e-06	26.695	335.642	['EPHA7', 'SEMA3C', 'SEMA3A', 'SEMA6D', 'NRG1']	0.000796608	GO_Molecular_Function_2025
F7	2	Adrenergic Receptor Binding (GO:0031690)	1.22e-05	36.7143	415.539	['UCHL1', 'PDE4D', 'MAGI2', 'GNAS']	0.00139725	GO_Molecular_Function_2025
F7	3	3',5'-cyclic-AMP Phosphodiesterase Activity (GO:0004115)	4.15e-05	25.2347	254.633	['PDE1C', 'PDE1A', 'PDE4D', 'PDE4B']	0.00238441	GO_Molecular_Function_2025
F7	4	3',5'-cyclic-GMP Phosphodiesterase Activity (GO:0047555)	4.15e-05	25.2347	254.633	['PDE1C', 'PDE1A', 'PDE4D', 'PDE4B']	0.00238441	GO_Molecular_Function_2025
F7	5	Sequence-Specific Double-Stranded DNA Binding (GO:1990837)	0.000271338	2.74738	22.5619	['EOMES', 'HES6', 'NFIX', 'BCL11B', 'SOX11', 'BHLHE22', 'MEIS2', 'PBX1', 'BACH2', 'NEUROD2', 'CUX2', 'NFIB', 'BASP1', 'ZNF704', 'NHLH1', 'SOX4', 'NEUROG2', 'SOX5']	0.00857642	GO_Molecular_Function_2025
F7	6	PDZ Domain Binding (GO:0030165)	0.000283488	9.55346	78.0359	['GRIA1', 'DOCK4', 'NLGN1', 'SNTG2', 'CADM1']	0.00857642	GO_Molecular_Function_2025
F7	7	Double-Stranded DNA Binding (GO:0003690)	0.000305703	2.80828	22.7271	['EOMES', 'HES6', 'NFIX', 'BCL11B', 'BHLHE22', 'MEIS2', 'PBX1', 'BACH2', 'H1-10', 'NEUROD2', 'CUX2', 'NFIB', 'ZNF704', 'NHLH1', 'MAPT', 'SOX4', 'NEUROG2']	0.00857642	GO_Molecular_Function_2025
F7	8	Transmembrane-Ephrin Receptor Activity (GO:0005005)	0.000330571	27.3959	219.57	['EPHA5', 'EPHA7', 'EPHA3']	0.00857642	GO_Molecular_Function_2025
F7	9	Transmembrane Receptor Protein Phosphatase Activity (GO:0019198)	0.000410176	25.1117	195.844	['PTPRD', 'PTPRZ1', 'PTPRK']	0.00857642	GO_Molecular_Function_2025
F7	10	Transmembrane Receptor Protein Tyrosine Phosphatase Activity (GO:0005001)	0.000410176	25.1117	195.844	['PTPRD', 'PTPRZ1', 'PTPRK']	0.00857642	GO_Molecular_Function_2025
F8	1	Nervous System Development (GO:0007399)	3.12e-09	5.21962	102.223	['KIRREL3', 'ADGRV1', 'GSN', 'NRXN1', 'NR2F1', 'LSAMP', 'CXCR4', 'GRIK1', 'PTN', 'S100B', 'DCLK1', 'BCAN', 'CYP26B1', 'EDNRB', 'PTPRZ1', 'FABP7', 'LY6H', 'SOX6', 'SCRG1', 'GPM6B', 'ITM2B', 'HES5']	4.75e-06	GO_Biological_Process_2025
F8	2	Cell-Cell Adhesion via Plasma-Membrane Adhesion Molecules (GO:0098742)	1.83e-08	8.64232	153.994	['KIRREL3', 'PTPRT', 'CRB2', 'GRID2', 'VCAM1', 'CADM2', 'NRXN1', 'PTPRM', 'ALCAM', 'CDH20', 'SELENOP', 'CDH13', 'LRRC4C']	1.39e-05	GO_Biological_Process_2025
F8	3	Central Nervous System Development (GO:0007417)	3.55e-08	6.24297	107.09	['GSN', 'CXCR4', 'GRIK1', 'S100B', 'QKI', 'DCLK1', 'BCAN', 'CYP26B1', 'GRIN2A', 'ATXN1', 'PTPRZ1', 'DDIT4', 'SOX6', 'BRINP3', 'HES5', 'NKX2-2']	1.8e-05	GO_Biological_Process_2025
F8	4	Chemical Synaptic Transmission (GO:0007268)	5.88e-08	6.47159	107.747	['GABBR2', 'GRID2', 'DTNA', 'KCNIP1', 'KCND2', 'NRXN1', 'SLC1A3', 'GRIK1', 'SHISA6', 'GRM3', 'CACNB2', 'GRIN2A', 'RIT2', 'PLP1', 'APOE']	2.24e-05	GO_Biological_Process_2025
F8	5	Neuron Projection Development (GO:0031175)	1.64e-07	7.06245	110.329	['PTPRT', 'ADGRV1', 'NRXN1', 'CTNND2', 'PTPRM', 'OLIG1', 'OLIG2', 'DOCK10', 'PTPRZ1', 'PLP1', 'TNIK', 'APOE', 'GPM6B']	5e-05	GO_Biological_Process_2025
F8	6	Anterograde Trans-Synaptic Signaling (GO:0098916)	4.65e-07	7.07645	103.176	['GRM3', 'CACNB2', 'GABBR2', 'GRIN2A', 'DTNA', 'RIT2', 'KCND2', 'KCNIP1', 'NRXN1', 'PLP1', 'SLC1A3', 'GRIK1']	0.000118072	GO_Biological_Process_2025
F8	7	Chondrocyte Differentiation (GO:0002062)	6.77e-07	23.5218	334.147	['SOX6', 'SULF1', 'BMPR1B', 'FGFR3', 'HES5', 'SULF2']	0.000147163	GO_Biological_Process_2025
F8	8	Central Nervous System Myelination (GO:0022010)	3.03e-06	57.7055	733.241	['PLP1', 'CLU', 'GPM6B', 'HES5']	0.000576657	GO_Biological_Process_2025
F8	9	Bone Development (GO:0060348)	4.77e-06	16.0841	197.075	['CYP26B1', 'GJA1', 'GNAS', 'SULF1', 'FGFR3', 'SULF2']	0.000806965	GO_Biological_Process_2025
F8	10	Regulation of Synaptic Transmission, Glutamatergic (GO:0051966)	1.29e-05	13.2815	149.55	['GRM3', 'GRM5', 'GRIN2A', 'NRXN1', 'GRIK1', 'ATP1A2']	0.00195998	GO_Biological_Process_2025
F8	1	Neuron Projection (GO:0043005)	9.37e-07	3.96296	55.0102	['KIRREL3', 'NTRK2', 'PACRG', 'BNIP3', 'NTRK3', 'FAM107A', 'SLC1A3', 'ADCY2', 'LRP2', 'ADCY8', 'GRM3', 'GRM5', 'ALCAM', 'RIT2', 'CHL1', 'CDH13', 'NCAM2', 'VIM', 'APOE', 'BRINP3']	0.000147036	GO_Cellular_Component_2025
F8	2	Postsynaptic Density (GO:0014069)	6.16e-06	6.71429	80.5506	['NTRK2', 'GRIN2A', 'GRM5', 'GRID2', 'FABP5', 'CTNND2', 'GRIK1', 'LRRC4C', 'ADCY8', 'SHISA6']	0.000483819	GO_Cellular_Component_2025
F8	3	Platelet Alpha Granule Membrane (GO:0031092)	1.61e-05	33.6531	371.474	['SPARC', 'PCDH7', 'SELENOP', 'CD9']	0.000841176	GO_Cellular_Component_2025
F8	4	Collagen-Containing Extracellular Matrix (GO:0062023)	3.32e-05	3.96355	40.8752	['SPON1', 'SPARC', 'LAMA4', 'HTRA1', 'SULF1', 'CLU', 'SFRP2', 'ADAMTS3', 'SMOC1', 'S100A6', 'TIMP3', 'CDH13', 'APOE', 'FGFBP3']	0.00130334	GO_Cellular_Component_2025
F8	5	Membrane Raft (GO:0045121)	5.76e-05	5.71204	55.7597	['GJA1', 'FYB2', 'RIT2', 'KCND2', 'ADCY2', 'ADCY8', 'SULF1', 'GPM6B', 'EGFR']	0.00180903	GO_Cellular_Component_2025
F8	6	Postsynaptic Density Membrane (GO:0098839)	0.000103726	12.0623	110.656	['GRIN2A', 'GRM5', 'GRID2', 'GRIK1', 'LRRC4C']	0.0024994	GO_Cellular_Component_2025
F8	7	Vesicle (GO:0031982)	0.000111438	4.68421	42.6359	['CST3', 'PACRG', 'TUBB2A', 'CD81', 'NRXN1', 'HAS2', 'CD9', 'ATP1A2', 'APOE', 'EGFR']	0.0024994	GO_Cellular_Component_2025
F8	8	Postsynaptic Specialization Membrane (GO:0099634)	0.000261149	9.73767	80.3399	['GRM5', 'GRID2', 'GRIN2A', 'GRIK1', 'LRRC4C']	0.00512505	GO_Cellular_Component_2025
F8	9	Extracellular Membrane-Bounded Organelle (GO:0065010)	0.000307247	9.37607	75.8323	['TUBB2A', 'HAS2', 'CD9', 'ATP1A2', 'APOE']	0.00535975	GO_Cellular_Component_2025
F8	10	Ionotropic Glutamate Receptor Complex (GO:0008328)	0.000355773	13.449	106.801	['GRIN2A', 'GRID2', 'GRIK1', 'SHISA6']	0.00553261	GO_Cellular_Component_2025
F8	1	Metal Ion Binding (GO:0046872)	4.66e-06	3.83331	47.0566	['CSGALNACT1', 'ADGRV1', 'SPARC', 'GSN', 'KCNIP1', 'HSPA5', 'NRXN1', 'ITPR2', 'ADCY2', 'LRP2', 'S100B', 'MT3', 'SELENOP', 'ENPP2', 'S100A6', 'SPARCL1', 'MASP1', 'APOE']	0.000702312	GO_Molecular_Function_2025
F8	2	Calcium Ion Binding (GO:0005509)	5.11e-06	4.73222	57.661	['ADGRV1', 'SPARC', 'GSN', 'KCNIP1', 'HSPA5', 'NRXN1', 'ITPR2', 'LRP2', 'S100B', 'SELENOP', 'ENPP2', 'S100A6', 'SPARCL1', 'MASP1']	0.000702312	GO_Molecular_Function_2025
F8	3	Glutamate Receptor Activity (GO:0008066)	2.09e-05	31.0628	334.792	['GRM3', 'GRID2', 'GRM5', 'GRIK1']	0.0019117	GO_Molecular_Function_2025
F8	4	Transmembrane Receptor Protein Tyrosine Kinase Activity (GO:0004714)	0.000139837	11.2564	99.9011	['PDGFRB', 'NTRK2', 'NTRK3', 'FGFR3', 'EGFR']	0.00961376	GO_Molecular_Function_2025
F8	5	Transmembrane Receptor Protein Phosphatase Activity (GO:0019198)	0.000410176	25.1117	195.844	['PTPRT', 'PTPRZ1', 'PTPRM']	0.0187998	GO_Molecular_Function_2025
F8	6	Transmembrane Receptor Protein Tyrosine Phosphatase Activity (GO:0005001)	0.000410176	25.1117	195.844	['PTPRT', 'PTPRZ1', 'PTPRM']	0.0187998	GO_Molecular_Function_2025
F8	7	Glutamate-Gated Receptor Activity (GO:0004970)	0.000501124	23.1788	176.128	['GRID2', 'GRIN2A', 'GRIK1']	0.019687	GO_Molecular_Function_2025
F8	8	Glutamate-Gated Calcium Ion Channel Activity (GO:0022849)	0.00145357	49.9899	326.621	['GRIN2A', 'GRIK1']	0.0499665	GO_Molecular_Function_2025
F8	9	Neurotrophin Binding (GO:0043121)	0.00202161	39.9899	248.092	['NTRK2', 'NTRK3']	0.0555944	GO_Molecular_Function_2025
F8	10	Acetylcholine Receptor Inhibitor Activity (GO:0030550)	0.00202161	39.9899	248.092	['LYPD1', 'LY6H']	0.0555944	GO_Molecular_Function_2025
F9	1	Nervous System Development (GO:0007399)	7.49e-15	7.27585	236.652	['NLGN1', 'PLPPR1', 'MYT1L', 'NRXN1', 'LDB2', 'ROBO1', 'NEUROD2', 'PTPRZ1', 'SPOCK1', 'TNR', 'SH3GL2', 'SOX4', 'RBFOX1', 'MEF2C', 'DSCAM', 'LSAMP', 'DCLK1', 'PTPRD', 'DNM3', 'SDK1', 'ZEB2', 'NAV3', 'DCX', 'SERPINI1', 'MAPT', 'MDGA2', 'LY6H', 'FGF12', 'DSCAML1']	9.74e-12	GO_Biological_Process_2025
F9	2	Modulation of Chemical Synaptic Transmission (GO:0050804)	4.54e-14	16.96	521.084	['GRIA1', 'GRIA2', 'MEF2C', 'NLGN1', 'MCTP1', 'CLSTN2', 'SYT1', 'PLCL1', 'GRIK3', 'CACNA1A', 'SYN3', 'GRM3', 'GRM5', 'NRG3', 'TMEM108', 'DLGAP1']	2.95e-11	GO_Biological_Process_2025
F9	3	Axonogenesis (GO:0007409)	1.75e-12	10.6607	288.569	['EPHA5', 'EPHA7', 'BCL11B', 'DSCAM', 'AUTS2', 'SEMA3C', 'DCC', 'SEMA6D', 'NRXN1', 'SEMA3A', 'ANK3', 'DCLK1', 'SHTN1', 'TUBB3', 'CNTN1', 'TNR', 'CTNNA2', 'DSCAML1']	7.61e-10	GO_Biological_Process_2025
F9	4	Synapse Organization (GO:0050808)	1.62e-11	12.3639	307.157	['NLGN1', 'PTPRS', 'DSCAM', 'CTNND2', 'NRXN1', 'ANK3', 'SYN3', 'PTPRD', 'DNM3', 'SDK1', 'GRM5', 'MAPT', 'ERC2', 'PPFIA2', 'SNCA']	5.28e-09	GO_Biological_Process_2025
F9	5	Axon Guidance (GO:0007411)	3.55e-11	11.6372	279.999	['EPHA5', 'EPHA7', 'DSCAM', 'SEMA3C', 'DCC', 'SEMA6D', 'NRXN1', 'SEMA3A', 'NELL2', 'GAP43', 'TUBB3', 'NFIB', 'CNTN1', 'TNR', 'DSCAML1']	9.24e-09	GO_Biological_Process_2025
F9	6	Neuron Development (GO:0048666)	6.78e-11	11.0676	259.136	['EPHA5', 'CNTNAP2', 'MEF2C', 'NLGN1', 'ATP8A2', 'MYT1L', 'NRXN1', 'STMN2', 'PBX1', 'PTPRZ1', 'STMN1', 'TMEM108', 'DMD', 'MAPT', 'SH3GL2']	1.47e-08	GO_Biological_Process_2025
F9	7	Central Nervous System Development (GO:0007417)	9.71e-11	7.62162	175.721	['CNTNAP2', 'EPHA7', 'RTN1', 'DSCAM', 'GRIN2B', 'PBX1', 'DCLK1', 'NR4A2', 'ZEB2', 'ATXN1', 'PTPRZ1', 'NFIB', 'CNTN1', 'DCX', 'SPOCK1', 'SERPINI1', 'DSCAML1', 'SH3GL2', 'SOX4']	1.63e-08	GO_Biological_Process_2025
F9	8	Generation of Neurons (GO:0048699)	1e-10	9.69565	223.208	['MEF2C', 'RTN1', 'AUTS2', 'MYT1L', 'DCC', 'SEMA3A', 'LDB2', 'NR4A2', 'PTPRD', 'TUBB2A', 'ID2', 'DCX', 'SPOCK1', 'MAPT', 'ASTN2', 'SOX4']	1.63e-08	GO_Biological_Process_2025
F9	9	Regulation of Neuron Projection Development (GO:0010975)	2.87e-10	9.89038	217.301	['PTPRS', 'BCL11A', 'DCC', 'ANKRD44', 'SEMA3A', 'NTRK3', 'MAGI2', 'STMN2', 'LRRC7', 'TNR', 'SPOCK1', 'DMD', 'SERPINI1', 'CTNNA2', 'PPFIA2']	4.15e-08	GO_Biological_Process_2025
F9	10	Chemical Synaptic Transmission (GO:0007268)	1.13e-09	7.47642	154.047	['GRIA1', 'GABRA2', 'GRIA2', 'GABBR2', 'PTPRN2', 'SYT1', 'NRXN1', 'GRIK3', 'CACNA1A', 'NSG1', 'CACNA1E', 'GRIN2B', 'GABRG3', 'SHISA6', 'GRM3', 'DLGAP1', 'SNCA']	1.47e-07	GO_Biological_Process_2025
F9	1	Neuron Projection (GO:0043005)	6.74e-25	9.89497	550.727	['GRIA1', 'PCSK2', 'GRIA2', 'CNTNAP2', 'NLGN1', 'RTN1', 'PLPPR1', 'PTPRS', 'SEMA3A', 'GRIK3', 'STMN2', 'GRM3', 'GRM5', 'TUBB3', 'STMN1', 'TMEM108', 'CTNNA2', 'RGS6', 'RGS7', 'SNCA', 'EPHA5', 'SYT4', 'EPHA7', 'SYT1', 'CADM1', 'DSCAM', 'KCNB2', 'NTRK3', 'MAGI2', 'SLC4A10', 'KLHL1', 'ANK2', 'ANK3', 'NSG1', 'GRIN2B', 'SHTN1', 'CNTN1', 'DCX', 'CDH13', 'MAPT', 'DSCAML1', 'HCN1']	1.06e-22	GO_Cellular_Component_2025
F9	2	Axon (GO:0030424)	6.15e-14	11.0564	336.331	['EPHA5', 'CNTNAP2', 'SYT4', 'PTPRS', 'SYT1', 'DSCAM', 'NTRK3', 'SEMA3A', 'GRIK3', 'GRM3', 'SHTN1', 'NFIB', 'TUBB3', 'TMEM108', 'CNTN1', 'MAPT', 'CTNNA2', 'DSCAML1', 'SNCA', 'HCN1']	4.86e-12	GO_Cellular_Component_2025
F9	3	Postsynaptic Density (GO:0014069)	7.45e-13	12.4196	346.826	['GRIA1', 'GRIA2', 'NLGN1', 'RTN1', 'PTPRS', 'CTNND2', 'MAGI2', 'GRIK3', 'GRIN2B', 'SHISA6', 'DNM3', 'GRM5', 'GAP43', 'LRRC7', 'SYNDIG1', 'TMEM108', 'SPOCK1']	3.92e-11	GO_Cellular_Component_2025
F9	4	Dendrite (GO:0030425)	7.66e-12	8.31801	212.895	['GRIA1', 'EPHA5', 'GABRA2', 'GRIA2', 'CNTNAP2', 'NLGN1', 'EPHA7', 'DSCAM', 'KCNB2', 'MAGI2', 'SLC4A10', 'GRIK3', 'KLHL1', 'ANK3', 'NSG1', 'GABRG3', 'GRM5', 'TUBB3', 'MAPT', 'HCN1']	3.03e-10	GO_Cellular_Component_2025
F9	5	Asymmetric Synapse (GO:0032279)	5.56e-11	12.6625	299.001	['GRIA1', 'GRIA2', 'NLGN1', 'RTN1', 'CTNND2', 'MAGI2', 'GRIN2B', 'SHISA6', 'DNM3', 'GAP43', 'LRRC7', 'SYNDIG1', 'TMEM108', 'SPOCK1']	1.76e-09	GO_Cellular_Component_2025
F9	6	Postsynaptic Specialization Membrane (GO:0099634)	9.44e-08	16.7951	271.674	['GRIA1', 'GRIA2', 'GRM5', 'NLGN1', 'PTPRS', 'GRIK3', 'SYNDIG1', 'GRIN2B']	2.49e-06	GO_Cellular_Component_2025
F9	7	Exocytic Vesicle Membrane (GO:0099501)	3.42e-07	13.9414	207.562	['GABRA2', 'SYT4', 'MCTP1', 'PTPRS', 'PTPRN2', 'SYT1', 'SYNDIG1', 'SYN3']	7.08e-06	GO_Cellular_Component_2025
F9	8	Synaptic Vesicle Membrane (GO:0030672)	3.84e-07	13.7083	202.494	['GABRA2', 'SYT4', 'MCTP1', 'PTPRS', 'PTPRN2', 'SYT1', 'SYNDIG1', 'SYN3']	7.08e-06	GO_Cellular_Component_2025
F9	9	Postsynaptic Density Membrane (GO:0098839)	4.03e-07	17.9171	263.796	['GRIA1', 'GRIA2', 'GRM5', 'PTPRS', 'GRIK3', 'SYNDIG1', 'GRIN2B']	7.08e-06	GO_Cellular_Component_2025
F9	10	Glutamatergic Synapse (GO:0098978)	8.58e-07	9.98497	139.481	['PTPRD', 'NLGN1', 'NRG3', 'NRXN1', 'SEMA3A', 'CADPS', 'DLGAP1', 'SH3GL2', 'SHISA6']	1.36e-05	GO_Cellular_Component_2025
F9	1	Chemorepellent Activity (GO:0045499)	3.46e-06	26.695	335.642	['EPHA7', 'SEMA3C', 'NRG3', 'SEMA3A', 'SEMA6D']	0.000714164	GO_Molecular_Function_2025
F9	2	Neurotransmitter Receptor Activity Involved in Regulation of Postsynaptic Membrane Potential (GO:0099529)	7.75e-06	22.0479	259.449	['GRIA1', 'GABRA2', 'GRIA2', 'GRIK3', 'GRIN2B']	0.000714164	GO_Molecular_Function_2025
F9	3	Transmitter-Gated Monoatomic Ion Channel Activity (GO:0022824)	8.02e-06	14.5493	170.708	['GRIA1', 'GABRA2', 'GRIA2', 'GRIK3', 'GABRG3', 'GRIN2B']	0.000714164	GO_Molecular_Function_2025
F9	4	Glutamate-Gated Receptor Activity (GO:0004970)	1.61e-05	33.6531	371.474	['GRIA1', 'GRIA2', 'GRIK3', 'GRIN2B']	0.0010729	GO_Molecular_Function_2025
F9	5	Transmitter-Gated Monoatomic Ion Channel Activity Involved in Regulation of Postsynaptic Membrane Potential (GO:1904315)	3.2e-05	15.8397	163.956	['GRIA1', 'GABRA2', 'GRIA2', 'GRIK3', 'GRIN2B']	0.00170678	GO_Molecular_Function_2025
F9	6	Ligand-Gated Monoatomic Ion Channel Activity (GO:0015276)	0.000247103	14.9456	124.134	['GRIA1', 'GABRA2', 'GRIA2', 'GRIN2B']	0.0109961	GO_Molecular_Function_2025
F9	7	Transmembrane Receptor Protein Phosphatase Activity (GO:0019198)	0.000410176	25.1117	195.844	['PTPRD', 'PTPRN2', 'PTPRZ1']	0.0121686	GO_Molecular_Function_2025
F9	8	Transmembrane Receptor Protein Tyrosine Phosphatase Activity (GO:0005001)	0.000410176	25.1117	195.844	['PTPRD', 'PTPRN2', 'PTPRZ1']	0.0121686	GO_Molecular_Function_2025
F9	9	Adrenergic Receptor Binding (GO:0031690)	0.000410176	25.1117	195.844	['UCHL1', 'PDE4D', 'MAGI2']	0.0121686	GO_Molecular_Function_2025
F9	10	Glutamate Receptor Activity (GO:0008066)	0.000604039	21.5221	159.519	['GRM3', 'GRM5', 'GRIK3']	0.0161279	GO_Molecular_Function_2025

### Sheet: ST17_eregulons_gnova
Supplementary Table 17. Genetic covariance between ADHD and cortical size within cNMF programme genes (GNOVA)
GNOVA-estimated genetic covariance between ADHD and cortical size within the genes of each cNMF programme, with empirical p-values from permutation. Columns suffixed 'maxweight' use the maximum programme weight per gene. Benjamini-Hochberg q-values computed across all 34 programmes.
programme	genetic_covariance	permutation_mean	p_permutation	genetic_covariance_maxweight	permutation_mean_maxweight	p_permutation_maxweight	q_FDR	q_FDR_maxweight
							FDR-adjusted p-value (Benjamini-Hochberg), computed within each phenotype
Wang.F1	0.00653417	0.000981854	0.9958	0.0473996	0.00052385	0.6312	0.9958	0.73508
Wang.F2	-0.179641	0.000221835	0.043	-0.182763	-5.63415e-05	0.0662	0.181127	0.1632
Wang.F3	-0.223981	0.00171585	0.0128	-0.307816	0.00139212	0.0032	0.1173	0.0174857
Wang.F4	-0.179908	-0.000317562	0.0358	-0.125879	-0.00122781	0.1868	0.173886	0.334274
Wang.F5	-0.177831	0.00114423	0.054	-0.242965	-0.000733781	0.0248	0.181127	0.08432
Wang.F6	-0.016403	0.00231249	0.769	-0.0504709	0.00162958	0.5522	0.901586	0.695363
Wang.F7	-0.213587	0.000160176	0.0176	-0.42465	-0.00126167	0	0.11968	0
Wang.F8	-0.137838	7.49522e-05	0.1062	-0.231008	0.00033449	0.0218	0.259371	0.0823556
Wang.F9	-0.0820495	0.00123614	0.2804	-0.0978108	0.000416987	0.2836	0.5644	0.438291
Wang.F10	-0.0811296	0.000876009	0.2988	-0.138452	0.000723689	0.1358	0.5644	0.288575
Wang.F11	0.0206369	0.0024666	0.878	0.0220435	0.00158998	0.8748	0.962968	0.8748
Wang.F12	0.0610088	0.00165856	0.4624	0.158192	0.000568333	0.0578	0.665833	0.1632
Wang.F13	0.0123055	0.00213938	0.9936	0.0319213	0.000590631	0.798	0.9958	0.822182
Wang.F14	-0.143295	0.000850632	0.1068	-0.363937	-0.00106866	0.0018	0.259371	0.01224
Wang.F15	0.13825	0.00151789	0.0356	0.179579	0.000545293	0.02	0.173886	0.0823556
Wang.F16	-0.0480021	0.00134825	0.47	-0.0919528	0.000173673	0.3172	0.665833	0.449367
Braun.F1	-0.0747153	0.00250157	0.295	-0.180754	0.000534233	0.1026	0.5644	0.23256
Braun.F2	0.0468819	0.000259272	0.6024	0.0675457	-0.000343318	0.4694	0.787754	0.638384
Braun.F3	-0.0794355	0.000199634	0.328	-0.127716	-0.000357534	0.1782	0.586947	0.334274
Braun.F4	0.119702	0.00086701	0.0846	0.142203	0.00033327	0.0672	0.2397	0.1632
Braun.F5	-0.319405	0.000507057	0.0016	-0.511283	-0.000610285	0	0.0544	0
Braun.F6	-0.0582801	0.00189562	0.4004	-0.0998859	0.000920355	0.2734	0.648267	0.438291
Braun.F7	-0.240928	0.000804136	0.0138	-0.410578	2.74402e-05	0	0.1173	0
Braun.F8	-0.17307	0.000652194	0.0586	-0.209316	-0.000396158	0.0412	0.181127	0.127345
Braun.F9	-0.267531	0.000352232	0.004	-0.341349	-0.0010921	0.0014	0.068	0.0119
Braun.F10	-0.189816	0.00224696	0.0492	-0.357664	-0.000305304	0.0036	0.181127	0.0174857
Braun.F11	-0.00140537	0.00187211	0.853	-0.0319506	7.48262e-05	0.6486	0.962968	0.73508
Braun.F12	0.0703404	0.00194987	0.386	0.0908249	0.000499164	0.299	0.648267	0.442
Braun.F13	-0.0167962	0.00233033	0.6526	-0.0255594	-0.000243794	0.6302	0.801429	0.73508
Braun.F14	0.0106881	0.00219047	0.9872	0.0614453	0.00129907	0.5456	0.9958	0.695363
Braun.F15	-0.0200082	0.00324825	0.66	-0.0155544	0.00115469	0.74	0.801429	0.78625
Braun.F16	0.0514429	0.0010334	0.5744	0.042722	-0.000660377	0.7052	0.781184	0.773445
Braun.F17	0.0713473	0.00419372	0.2594	0.0931391	0.000980518	0.1728	0.5644	0.334274
Braun.F18	0.0616488	0.00103379	0.468	0.0985931	-0.000660121	0.254	0.665833	0.4318

### Sheet: ST18_eregulons_magma
Supplementary Table 18. Association between eRegulon target genes and GWAS (MAGMA)
MAGMA gene-covariate regression testing the computationally predicted target genes of each transcription-factor eRegulon for enrichment in ADHD, anxiety, MDD, cortical size and their ADHD-adjusted counterparts.
phenotype	eRegulon	beta	beta_raw	se	p	n_genes	q
Psychiatric condition or brain phenotype tested	Transcription-factor eRegulon (target-gene set)	Standardised regression coefficient / factor loading	Unstandardised (raw-scale) regression coefficient	Standard error	P-value	Number of genes tested in the gene set	FDR-adjusted p-value (Benjamini-Hochberg)
ADHD	AHR_+_+	0.0038597	0.082551	0.16099	0.30406	39	0.618955
ADHD	AHR_-_+	0.0041002	0.13682	0.25111	0.29293	16	0.611058
ADHD	ARNT2_+_+	0.00074532	0.029992	0.33378	0.4642	11	0.752547
ADHD	ARNT2_-_+	0.0068382	0.12921	0.13	0.16014	50	0.489032
ADHD	ARNTL_+_+	-0.0085657	-0.31708	0.26943	0.88037	13	0.945342
ADHD	ARNTL_extended_-_+	0.011794	0.49773	0.32354	0.061988	10	0.309723
ADHD	ARX_+_+	0.0076391	0.09976	0.10197	0.16397	105	0.494459
ADHD	ARX_-_+	0.017499	0.32424	0.15423	0.01777	52	0.141952
ADHD	AR_+_+	-0.0065967	-0.13597	0.15492	0.80993	42	0.920421
ADHD	ASCL1_+_+	-0.0024561	-0.033193	0.098215	0.6323	98	0.822176
ADHD	ASCL1_-_+	0.018396	0.81834	0.36408	0.012305	9	0.117402
ADHD	ASCL4_extended_+_+	-0.0016658	-0.048528	0.19473	0.5984	21	0.821389
ADHD	ATF2_+_+	0.0092994	0.31032	0.25423	0.11112	16	0.423643
ADHD	ATF6_+_+	-0.00515	-0.13234	0.18591	0.76171	27	0.895586
ADHD	ATF7_+_+	0.0083803	0.11213	0.091327	0.10978	100	0.423126
ADHD	ATF7_-_+	0.0032443	0.052211	0.1199	0.33162	69	0.64827
ADHD	BACH1_+_+	0.014269	0.12772	0.070715	0.035456	225	0.235578
ADHD	BACH1_-_+	0.020902	0.22426	0.085524	0.0043725	156	0.0687782
ADHD	BACH2_+_+	0.015188	0.14518	0.077079	0.029822	197	0.209113
ADHD	BARHL1_+_+	0.0078806	0.31712	0.32007	0.1609	11	0.489032
ADHD	BARHL2_+_+	-0.002939	-0.087732	0.25025	0.63705	20	0.822176
ADHD	BARX2_+_+	0.027888	0.63874	0.18594	0.00029684	34	0.0208783
ADHD	BATF3_+_+	-0.0090897	-0.21458	0.16053	0.90933	32	0.96049
ADHD	BBX_+_+	0.0090203	0.1905	0.17502	0.1382	40	0.465869
ADHD	BCL11A_+_+	0.016331	0.13717	0.063987	0.016037	256	0.137194
ADHD	BCL11A_-_+	-0.0083797	-0.07296	0.06704	0.86176	238	0.932431
ADHD	BCL11B_+_+	0.017153	0.26481	0.12601	0.017805	75	0.141952
ADHD	BCL11B_-_+	0.00038197	0.0040347	0.080904	0.48011	161	0.756007
ADHD	BCL6_+_+	-0.0040347	-0.046507	0.084915	0.70804	135	0.851403
ADHD	BCL6_extended_-_+	0.019707	0.70298	0.28128	0.0062287	14	0.0884172
ADHD	BHLHE22_+_+	0.0055862	0.05599	0.074683	0.22672	179	0.536386
ADHD	BHLHE22_-_+	0.013049	0.32357	0.20005	0.052905	29	0.279916
ADHD	BHLHE40_+_+	-0.0026014	-0.031154	0.08219	0.64767	125	0.822176
ADHD	BHLHE41_+_+	-0.010146	-0.098221	0.069835	0.9202	192	0.966708
ADHD	BNC2_+_+	0.0089447	0.1938	0.16022	0.11323	38	0.42516
ADHD	BPTF_+_+	0.0030932	0.063013	0.13927	0.32548	43	0.639964
ADHD	BPTF_-_+	0.005227	0.11179	0.15068	0.22907	39	0.539752
ADHD	BSX_+_+	-0.002413	-0.080523	0.27096	0.61683	16	0.822176
ADHD	CDC5L_+_+	0.00019174	0.0077155	0.27998	0.48901	11	0.756007
ADHD	CEBPB_+_+	-0.00011829	-0.0023301	0.14404	0.50645	46	0.75954
ADHD	CEBPD_+_+	0.0043096	0.13198	0.23615	0.28812	19	0.609258
ADHD	CPEB1_+_+	0.0014006	0.023775	0.1209	0.42205	62	0.705254
ADHD	CPEB1_-_+	0.017476	0.42605	0.19332	0.013776	30	0.123348
ADHD	CREB1_-_+	-0.00417	-0.098441	0.18156	0.70615	32	0.850889
ADHD	CREB3L2_+_+	-0.002753	-0.047898	0.11867	0.65675	59	0.827334
ADHD	CREB3L2_extended_-_+	0.01583	0.70418	0.32892	0.016149	9	0.137194
ADHD	CREB5_-_+	0.0028748	0.045611	0.11322	0.34353	71	0.655523
ADHD	CREM_+_+	0.0026457	0.066763	0.16977	0.34707	28	0.655827
ADHD	CTCFL_+_+	-0.011084	-0.35883	0.21427	0.95299	17	0.977341
ADHD	CUX1_+_+	-0.0087598	-0.12216	0.10883	0.86917	92	0.936772
ADHD	CUX1_-_+	0.0055091	0.089968	0.13186	0.24753	67	0.565499
ADHD	CUX2_+_+	0.013309	0.15341	0.09397	0.051293	135	0.273876
ADHD	CUX2_-_+	0.0096182	0.12443	0.10009	0.1069	107	0.423126
ADHD	DBP_+_+	0.0060482	0.089866	0.10579	0.19781	81	0.522425
ADHD	DBX2_+_+	0.0042466	0.04877	0.088266	0.29029	136	0.609258
ADHD	DEAF1_+_+	0.0022061	0.084999	0.24931	0.36658	12	0.674868
ADHD	DLX1_+_+	-0.010011	-0.13462	0.10296	0.90447	99	0.957094
ADHD	DLX1_-_+	0.0081191	0.19167	0.1836	0.14827	32	0.486372
ADHD	DLX2_+_+	0.0023286	0.05677	0.20071	0.38865	30	0.681308
ADHD	DLX2_-_+	-0.0005801	-0.024482	0.36277	0.5269	10	0.762825
ADHD	DLX5_+_+	-0.0085446	-0.1302	0.11875	0.86354	77	0.932431
ADHD	DLX6_+_+	0.0048056	0.11006	0.18328	0.27408	34	0.592991
ADHD	DRGX_+_+	0.0067117	0.24845	0.24609	0.15635	13	0.486372
ADHD	E2F1_+_+	-0.011367	-0.15684	0.099229	0.94301	94	0.976569
ADHD	E2F2_+_+	-0.0010301	-0.011088	0.075501	0.55837	155	0.790685
ADHD	E2F3_-_+	-0.0083125	-0.083314	0.077076	0.86013	179	0.932431
ADHD	E2F5_-_+	0.0063893	0.17787	0.20765	0.19585	23	0.522425
ADHD	E2F7_+_+	-0.0010344	-0.0086221	0.056404	0.56075	260	0.792127
ADHD	E2F7_-_+	-0.0042051	-0.13231	0.26302	0.69253	18	0.849451
ADHD	E2F8_+_+	0.0042619	0.048769	0.077892	0.26563	137	0.58782
ADHD	EBF1_+_+	0.0097548	0.11682	0.089589	0.096136	125	0.408403
ADHD	EBF1_-_+	0.015809	0.66717	0.34957	0.02817	10	0.202407
ADHD	EBF2_+_+	0.0093585	0.17509	0.14818	0.11869	51	0.431735
ADHD	EBF3_+_+	0.01406	0.44238	0.25688	0.042532	18	0.249545
ADHD	EGR1_+_+	0.014766	0.097399	0.045678	0.016501	419	0.137194
ADHD	EGR1_-_+	0.0081362	0.19207	0.19011	0.15618	32	0.486372
ADHD	EGR2_+_+	0.005162	0.11184	0.15997	0.24224	38	0.557248
ADHD	EGR3_+_+	0.0063658	0.061628	0.068867	0.18543	192	0.518847
ADHD	EGR4_+_+	0.011687	0.16299	0.096685	0.045934	92	0.25786
ADHD	ELF1_+_+	0.0058314	0.034956	0.042738	0.20671	510	0.522425
ADHD	ELF1_-_+	0.00547	0.055758	0.078774	0.23953	173	0.553477
ADHD	ELF2_+_+	0.0065413	0.045373	0.047949	0.17201	378	0.505605
ADHD	ELF2_-_+	0.0092056	0.08506	0.068337	0.10663	211	0.423126
ADHD	ELF5_extended_+_+	0.0087395	0.38877	0.37317	0.14876	9	0.486372
ADHD	ELK1_+_+	-0.013579	-0.40533	0.17688	0.98903	20	0.994285
ADHD	EMX1_+_+	0.017368	0.32495	0.14139	0.01078	51	0.106338
ADHD	EMX1_-_+	-0.0019629	-0.055869	0.23011	0.59591	22	0.821198
ADHD	EMX2_+_+	0.0061805	0.045089	0.05409	0.20226	341	0.522425
ADHD	EMX2_-_+	0.0048422	0.066461	0.11277	0.27781	95	0.594432
ADHD	EN2_+_+	-0.0025558	-0.066925	0.17013	0.65298	26	0.82437
ADHD	EOMES_+_+	0.015392	0.15872	0.074905	0.017054	169	0.139795
ADHD	EOMES_-_+	0.019506	0.3723	0.15408	0.0078472	49	0.0979679
ADHD	EPAS1_+_+	-0.0010297	-0.01908	0.13715	0.55532	52	0.788284
ADHD	ERF_+_+	-0.0080562	-0.19018	0.15835	0.88512	32	0.948692
ADHD	ERG_+_+	0.0085657	0.14658	0.13103	0.13165	61	0.462776
ADHD	ESR2_+_+	-2.76e-05	-0.0004082	0.10074	0.502	82	0.75954
ADHD	ESR2_-_+	0.0083951	0.20816	0.20416	0.15397	29	0.486372
ADHD	ESRRG_+_+	0.0094301	0.20706	0.167	0.10753	37	0.423126
ADHD	ETS1_+_+	-0.0038089	-0.054307	0.11141	0.68703	88	0.849386
ADHD	ETS2_+_+	0.0083281	0.070086	0.056449	0.10721	255	0.423126
ADHD	ETS2_-_+	0.0066567	0.26787	0.35677	0.22639	11	0.536386
ADHD	ETV1_+_+	0.007956	0.10293	0.10097	0.15401	107	0.486372
ADHD	ETV1_-_+	0.0054285	0.17575	0.26599	0.2544	17	0.569465
ADHD	ETV2_+_+	0.0027607	0.11109	0.25901	0.334	11	0.64827
ADHD	ETV5_+_+	0.019664	0.27424	0.10217	0.0036389	92	0.0622894
ADHD	ETV5_-_+	0.0022638	0.069328	0.20392	0.36694	19	0.674868
ADHD	ETV6_+_+	0.003585	0.04895	0.10622	0.32246	96	0.637951
ADHD	ETV6_-_+	0.0036259	0.089907	0.19506	0.32243	29	0.637951
ADHD	FEZF2_extended_+_+	4.76e-05	0.00075548	0.12125	0.498	71	0.756007
ADHD	FLI1_+_+	-0.0030919	-0.033494	0.079361	0.6635	153	0.832235
ADHD	FOSL2_+_+	0.0082094	0.16723	0.15113	0.13425	43	0.462776
ADHD	FOS_+_+	0.0018233	0.025996	0.10641	0.4035	88	0.688672
ADHD	FOXC1_+_+	-0.0097898	-0.24275	0.15638	0.93969	29	0.974866
ADHD	FOXG1_+_+	0.021348	0.19194	0.069027	0.002716	223	0.056454
ADHD	FOXG1_-_+	0.002978	0.032054	0.084334	0.35194	155	0.662877
ADHD	FOXJ1_extended_+_+	0.014387	0.57895	0.31225	0.031872	11	0.218229
ADHD	FOXM1_+_+	0.00016239	0.0025586	0.11014	0.49073	72	0.756007
ADHD	FOXN2_+_+	0.0093672	0.092864	0.068375	0.087218	183	0.390468
ADHD	FOXN2_-_+	-7.65e-05	-0.0011299	0.10681	0.504	82	0.75954
ADHD	FOXN3_+_+	-0.0027865	-0.099399	0.26534	0.64602	14	0.822176
ADHD	FOXN4_+_+	0.0012505	0.022135	0.11673	0.42481	57	0.706398
ADHD	FOXN4_extended_-_+	0.0025917	0.07063	0.22074	0.3745	24	0.674868
ADHD	FOXO1_+_+	-0.00094799	-0.0067073	0.050813	0.55251	363	0.788076
ADHD	FOXO1_-_+	0.003397	0.040521	0.098168	0.33989	126	0.65502
ADHD	FOXO3_+_+	-0.0072098	-0.093275	0.091666	0.84554	107	0.932431
ADHD	FOXO3_-_+	0.0021647	0.043595	0.14528	0.38206	44	0.681308
ADHD	FOXP1_+_+	0.0067745	0.1508	0.17881	0.19954	36	0.522425
ADHD	FOXP1_-_+	0.0095741	0.25566	0.21618	0.11849	25	0.431735
ADHD	FOXP2_+_+	0.029265	0.54753	0.15166	0.00015345	51	0.0148846
ADHD	FOXP2_-_+	-0.0024228	-0.060075	0.20181	0.61703	29	0.822176
ADHD	GABPA_extended_-_+	0.0026097	0.11014	0.33989	0.37296	10	0.674868
ADHD	GBX2_+_+	0.0024687	0.095114	0.33184	0.3872	12	0.681308
ADHD	GCM1_+_+	0.003601	0.10749	0.19086	0.28666	20	0.608891
ADHD	GFI1_+_+	0.011046	0.36861	0.20931	0.039126	16	0.241977
ADHD	GLI2_+_+	-0.0045138	-0.17391	0.2547	0.75263	12	0.888233
ADHD	GLI2_-_+	0.0016392	0.056493	0.29053	0.42291	15	0.705254
ADHD	GLI3_+_+	-0.0026326	-0.021985	0.059655	0.64376	259	0.822176
ADHD	GLI3_-_+	0.0021156	0.021146	0.078722	0.39411	180	0.683348
ADHD	GLIS1_+_+	0.00038239	0.0039903	0.078973	0.47985	165	0.756007
ADHD	GLIS3_+_+	-0.0082012	-0.20695	0.19364	0.8574	28	0.932431
ADHD	GLIS3_-_+	0.0091748	0.25004	0.224	0.13217	24	0.462776
ADHD	GMEB1_+_+	-0.00052664	-0.021192	0.38611	0.52189	11	0.762825
ADHD	GSX1_+_+	0.0078775	0.27149	0.26899	0.15643	15	0.486372
ADHD	GSX2_+_+	-0.0069105	-0.24651	0.23543	0.85246	14	0.932431
ADHD	GTF2I_-_+	0.0042797	0.13107	0.25354	0.3026	19	0.618955
ADHD	HBP1_-_+	0.0058693	0.22613	0.28946	0.21735	12	0.529279
ADHD	HES1_+_+	0.0051927	0.049761	0.070337	0.23965	196	0.553477
ADHD	HES1_-_+	-0.0014409	-0.026699	0.14739	0.57187	52	0.803244
ADHD	HES5_extended_+_+	6.85e-05	0.0013649	0.14476	0.496	45	0.756007
ADHD	HES6_extended_+_+	0.013565	0.22842	0.11609	0.024567	63	0.183308
ADHD	HEY1_+_+	0.011628	0.49072	0.40964	0.11548	10	0.428085
ADHD	HEY2_extended_+_+	-0.0031668	-0.074759	0.15306	0.68737	32	0.849386
ADHD	HEYL_extended_+_+	0.0164	0.37022	0.16557	0.012684	35	0.119066
ADHD	HHEX_+_+	-0.0093664	-0.27286	0.21729	0.89538	21	0.951406
ADHD	HIF1A_+_+	-0.0024673	-0.054175	0.15231	0.63896	37	0.822176
ADHD	HLF_+_+	0.0090329	0.14331	0.11605	0.10844	71	0.423126
ADHD	HLX_+_+	0.0079923	0.26671	0.19969	0.090852	16	0.400575
ADHD	HMGA1_-_+	0.0039088	0.1506	0.28835	0.30075	12	0.618955
ADHD	HMGA2_+_+	0.0048326	0.032889	0.050633	0.25799	393	0.575288
ADHD	HMGA2_-_+	0.0026671	0.029878	0.089141	0.36875	143	0.674868
ADHD	HMX1_+_+	0.0088701	0.20939	0.1926	0.13848	32	0.465869
ADHD	HNF4G_+_+	-0.00046019	-0.0054678	0.088108	0.52474	127	0.762825
ADHD	HOMEZ_+_+	0.0049205	0.18958	0.25126	0.22528	12	0.536386
ADHD	HOXD1_+_+	-0.0060473	-0.098031	0.12569	0.78229	68	0.903359
ADHD	HSF4_+_+	-0.0035526	-0.10349	0.19139	0.70566	21	0.850889
ADHD	IKZF1_+_+	-0.0075113	-0.10533	0.10487	0.84238	91	0.932431
ADHD	IKZF2_-_+	0.0096644	0.13406	0.10804	0.10736	93	0.423126
ADHD	INSM1_+_+	-0.00040192	-0.010142	0.16541	0.52444	28	0.762825
ADHD	IRF2_+_+	0.01016	0.15482	0.10389	0.068091	77	0.330241
ADHD	IRF3_+_+	0.0043801	0.16214	0.31131	0.30124	13	0.618955
ADHD	IRF4_+_+	-0.009007	-0.26239	0.19089	0.91535	21	0.965097
ADHD	IRF5_+_+	0.0087792	0.39054	0.30561	0.10065	9	0.421427
ADHD	IRF6_+_+	0.0015485	0.073059	0.32333	0.41062	8	0.694712
ADHD	IRF8_+_+	0.0025022	0.048761	0.14931	0.372	47	0.674868
ADHD	IRF9_+_+	0.0065383	0.17121	0.21352	0.21133	26	0.522425
ADHD	ISL1_+_+	0.017363	0.50582	0.2419	0.01827	21	0.143691
ADHD	ISL2_+_+	-0.0085408	-0.36045	0.3342	0.8596	10	0.932431
ADHD	JDP2_+_+	-0.0023467	-0.030501	0.092079	0.62977	106	0.822176
ADHD	JDP2_-_+	-0.014709	-0.47618	0.25215	0.97051	17	0.985754
ADHD	JUNB_+_+	0.0015321	0.031211	0.14042	0.41205	43	0.69511
ADHD	JUND_+_+	0.00041028	0.0043472	0.074007	0.47658	160	0.756007
ADHD	JUND_-_+	0.011899	0.39707	0.27175	0.071994	16	0.346285
ADHD	JUN_+_+	-0.0084063	-0.079954	0.068255	0.87927	199	0.945342
ADHD	KLF10_+_+	0.0044992	0.071889	0.11867	0.27233	70	0.592991
ADHD	KLF12_+_+	0.018228	0.17044	0.073761	0.010433	206	0.106338
ADHD	KLF12_-_+	-0.0047562	-0.038025	0.061132	0.73303	283	0.875648
ADHD	KLF15_+_+	-0.0016639	-0.027173	0.12143	0.58854	67	0.817495
ADHD	KLF15_-_+	-0.0068752	-0.21055	0.24779	0.80226	19	0.916063
ADHD	KLF16_+_+	-0.0082794	-0.39064	0.35887	0.86181	8	0.932431
ADHD	KLF17_+_+	-0.011411	-0.40707	0.27651	0.9295	14	0.972966
ADHD	KLF1_+_+	0.00073674	0.021992	0.19423	0.45493	20	0.743995
ADHD	KLF2_+_+	0.009248	0.25745	0.18334	0.080139	23	0.373127
ADHD	KLF3_+_+	-0.0036053	-0.069523	0.13011	0.70344	48	0.850889
ADHD	KLF3_-_+	0.007345	0.13356	0.14842	0.1841	54	0.517614
ADHD	KLF4_+_+	-0.00087113	-0.032247	0.23829	0.55382	13	0.788076
ADHD	KLF5_+_+	0.012499	0.12704	0.078879	0.053643	174	0.281263
ADHD	KLF5_-_+	0.00031281	0.01078	0.25431	0.48309	15	0.756007
ADHD	KLF6_-_+	0.0063388	0.26752	0.32829	0.20758	10	0.522425
ADHD	KLF7_+_+	0.013133	0.13273	0.075916	0.040207	176	0.243755
ADHD	KLF7_-_+	0.012999	0.16513	0.093334	0.03844	111	0.241977
ADHD	KLF8_-_+	-0.012494	-0.52729	0.32798	0.94604	10	0.976926
ADHD	KLF9_+_+	0.0059696	0.044589	0.050719	0.18967	325	0.522425
ADHD	KLF9_extended_-_+	0.0066959	0.15336	0.17377	0.18875	34	0.522425
ADHD	LCORL_+_+	0.005623	0.067073	0.092985	0.23536	126	0.549897
ADHD	LCORL_-_+	0.0080072	0.25193	0.26124	0.16743	18	0.498026
ADHD	LEF1_+_+	0.0085916	0.14702	0.11954	0.10937	61	0.423126
ADHD	LEF1_extended_-_+	-0.00013428	-0.0051737	0.31785	0.50649	12	0.75954
ADHD	LHX1_+_+	0.016507	0.28481	0.13327	0.016303	60	0.137194
ADHD	LHX2_+_+	0.013744	0.095957	0.051477	0.031165	373	0.215929
ADHD	LHX2_-_+	0.013396	0.24822	0.14975	0.048721	52	0.262552
ADHD	LHX5_+_+	0.022274	0.50282	0.1803	0.0026481	35	0.056454
ADHD	LHX6_+_+	0.0065459	0.071376	0.083238	0.19559	151	0.522425
ADHD	LHX6_-_+	0.012955	0.33289	0.21321	0.059234	27	0.301942
ADHD	LHX9_+_+	0.024296	0.31432	0.097254	0.00061606	107	0.0239031
ADHD	LHX9_-_+	0.0081337	0.22643	0.22497	0.15711	23	0.486372
ADHD	LIN28B_+_+	-0.0027795	-0.032897	0.08595	0.64904	128	0.822176
ADHD	LIN28B_-_+	0.0051525	0.1102	0.16526	0.25245	39	0.569465
ADHD	LMX1A_+_+	0.012277	0.18588	0.11714	0.056289	78	0.292502
ADHD	MAFA_+_+	0.006702	0.19076	0.20055	0.17077	22	0.504508
ADHD	MAFB_+_+	0.012389	0.091041	0.053593	0.044692	336	0.255007
ADHD	MAFB_-_+	0.026691	0.37633	0.11289	0.00042977	90	0.0208783
ADHD	MAFG_+_+	-0.0055877	-0.18646	0.27166	0.75376	16	0.888233
ADHD	MAFK_+_+	-0.020311	-0.90352	0.36142	0.99378	9	0.99553
ADHD	MAF_+_+	0.0062882	0.051079	0.061749	0.20407	274	0.522425
ADHD	MAF_-_+	0.025004	0.33793	0.10565	0.00069207	98	0.025174
ADHD	MAZ_-_+	0.026643	0.83829	0.25529	0.00051349	18	0.0229886
ADHD	MBNL2_+_+	-0.016943	-0.34122	0.1486	0.98916	44	0.994285
ADHD	MBNL2_-_+	0.0091302	0.27254	0.22352	0.11137	20	0.423643
ADHD	MEF2A_-_+	0.034233	1.3775	0.33277	1.75e-05	11	0.00733989
ADHD	MEF2C_+_+	0.03105	0.15627	0.038539	2.52e-05	733	0.00733989
ADHD	MEF2C_-_+	0.0068336	0.035207	0.037764	0.1756	698	0.510038
ADHD	MEIS1_+_+	0.00026277	0.0016615	0.045718	0.48551	457	0.756007
ADHD	MEIS1_-_+	0.012871	0.10895	0.06508	0.047063	252	0.260154
ADHD	MEIS2_+_+	0.017271	0.12423	0.054284	0.011063	351	0.107311
ADHD	MEIS2_-_+	0.0090488	0.087378	0.075924	0.1249	193	0.445962
ADHD	MEIS3_+_+	0.0010159	0.022614	0.15918	0.44352	36	0.731243
ADHD	MEIS3_-_+	0.0027167	0.10467	0.31967	0.37167	12	0.674868
ADHD	MESP1_extended_+_+	-0.0036641	-0.10937	0.19312	0.71442	20	0.857304
ADHD	MESP2_extended_+_+	0.0062439	0.25125	0.29377	0.1962	11	0.522425
ADHD	MGA_+_+	-0.0033568	-0.083234	0.17313	0.68465	29	0.849386
ADHD	MITF_+_+	0.0040039	0.029997	0.055791	0.2954	323	0.61401
ADHD	MITF_-_+	0.026568	0.25589	0.076772	0.00043048	194	0.0208783
ADHD	MIXL1_+_+	-0.0050541	-0.22483	0.35936	0.73422	9	0.875648
ADHD	MSC_+_+	0.010582	0.16788	0.11542	0.072903	71	0.347783
ADHD	MSX1_+_+	-0.010112	-0.20138	0.14442	0.9184	45	0.966562
ADHD	MSX2_+_+	0.0056372	0.13308	0.16195	0.20562	32	0.522425
ADHD	MXD1_+_+	-0.0056432	-0.16062	0.17284	0.82363	22	0.924034
ADHD	MXD3_+_+	0.0044221	0.073882	0.11539	0.26101	64	0.579801
ADHD	MXD3_-_+	0.0065893	0.24392	0.29838	0.20683	13	0.522425
ADHD	MXI1_+_+	-0.00034271	-0.002804	0.058512	0.51911	270	0.762825
ADHD	MYBL1_+_+	-0.0055291	-0.083181	0.099384	0.79869	79	0.915035
ADHD	MYBL2_+_+	-0.0021215	-0.066749	0.1775	0.64656	18	0.822176
ADHD	MYB_extended_+_+	0.0016878	0.030977	0.12364	0.40108	53	0.686555
ADHD	MYRF_+_+	-0.0074175	-0.070549	0.07196	0.83655	199	0.932431
ADHD	MYRF_-_+	0.00076618	0.0096471	0.097315	0.46052	113	0.748667
ADHD	NEUROD1_+_+	0.012575	0.16995	0.097905	0.041306	98	0.247836
ADHD	NEUROD2_+_+	0.017565	0.20247	0.083082	0.0074118	135	0.0958593
ADHD	NEUROD2_-_+	0.0083517	0.21461	0.21082	0.15435	27	0.486372
ADHD	NEUROD4_extended_+_+	0.01635	0.25076	0.10573	0.0088596	76	0.102937
ADHD	NEUROD4_extended_-_+	-0.010381	-0.32661	0.2628	0.89303	18	0.951406
ADHD	NEUROD6_extended_+_+	0.017591	0.13991	0.058301	0.0082081	286	0.0995232
ADHD	NEUROD6_extended_-_+	0.0063093	0.072197	0.089885	0.21093	137	0.522425
ADHD	NEUROG1_+_+	-0.0031507	-0.091785	0.24225	0.64761	21	0.822176
ADHD	NEUROG2_+_+	0.0051081	0.069747	0.096706	0.23539	96	0.549897
ADHD	NEUROG2_-_+	0.017086	0.48632	0.22047	0.013705	22	0.123348
ADHD	NFATC2_+_+	0.0029161	0.06884	0.17066	0.34334	32	0.655523
ADHD	NFATC4_+_+	-0.0023703	-0.063295	0.18344	0.63497	25	0.822176
ADHD	NFE2L2_+_+	-0.0026263	-0.022452	0.059514	0.64701	247	0.822176
ADHD	NFE2L2_-_+	-0.0020751	-0.030461	0.11154	0.6076	83	0.822176
ADHD	NFIA_+_+	0.019536	0.10257	0.039385	0.0046065	671	0.0705522
ADHD	NFIA_-_+	0.022883	0.11757	0.038519	0.0011374	702	0.0330983
ADHD	NFIB_+_+	0.02909	0.17038	0.045214	8.25e-05	535	0.012008
ADHD	NFIB_-_+	0.022554	0.13186	0.04397	0.0013572	537	0.0350997
ADHD	NFIC_+_+	0.0061212	0.14019	0.16464	0.19725	34	0.522425
ADHD	NFIC_-_+	-0.002034	-0.085842	0.32693	0.60356	10	0.822176
ADHD	NFIX_+_+	0.0086856	0.09502	0.082138	0.12368	150	0.444332
ADHD	NFIX_-_+	0.012276	0.19757	0.13204	0.067312	69	0.329207
ADHD	NFKB1_-_+	-0.0063029	-0.13481	0.16676	0.79056	39	0.9093
ADHD	NHLH1_+_+	0.017092	0.24234	0.098899	0.0071419	89	0.0958593
ADHD	NHLH1_-_+	0.0083824	0.24419	0.2376	0.15204	21	0.486372
ADHD	NHLH2_+_+	0.022446	0.49963	0.17391	0.0020363	36	0.0474051
ADHD	NKX1-2_+_+	-0.0017761	-0.074955	0.34295	0.5865	10	0.81661
ADHD	NKX2-2_+_+	0.0024137	0.03522	0.11011	0.37454	84	0.674868
ADHD	NKX2-2_extended_-_+	0.0007802	0.034707	0.34871	0.46036	9	0.748667
ADHD	NKX2-3_extended_+_+	0.0060884	0.16258	0.16294	0.1592	25	0.489032
ADHD	NKX2-8_extended_+_+	-0.0020859	-0.053601	0.18253	0.61548	27	0.822176
ADHD	NKX3-1_extended_+_+	0.006368	0.25625	0.30418	0.19978	11	0.522425
ADHD	NKX6-1_+_+	-0.0062845	-0.22418	0.24381	0.82107	14	0.924034
ADHD	NKX6-2_+_+	-0.012272	-0.069067	0.040177	0.95719	581	0.977341
ADHD	NKX6-2_-_+	0.013412	0.12451	0.073926	0.046078	209	0.25786
ADHD	NKX6-3_+_+	0.0021297	0.082053	0.30339	0.39341	12	0.683348
ADHD	NR1D2_extended_+_+	0.0066565	0.26786	0.32049	0.20165	11	0.522425
ADHD	NR2C2_+_+	-8.06e-05	-0.0015708	0.13364	0.505	47	0.75954
ADHD	NR2C2_-_+	0.0016661	0.037085	0.17453	0.41587	36	0.699527
ADHD	NR2E1_+_+	0.0093086	0.1015	0.078561	0.098189	151	0.414101
ADHD	NR2E1_-_+	0.016955	0.48258	0.23351	0.019394	22	0.150497
ADHD	NR2F1_+_+	-0.0038461	-0.040751	0.077593	0.70027	160	0.850889
ADHD	NR2F1_-_+	0.022413	0.40755	0.14737	0.0028449	54	0.0570942
ADHD	NR2F2_+_+	-0.0024827	-0.034439	0.10921	0.62374	93	0.822176
ADHD	NR2F2_-_+	0.018194	0.39948	0.1796	0.013071	37	0.120751
ADHD	NR2F6_+_+	0.0063334	0.25486	0.28131	0.18248	11	0.517614
ADHD	NR3C1_-_+	0.014775	0.13652	0.069243	0.024336	211	0.183308
ADHD	NR3C2_+_+	-0.012365	-0.38903	0.258	0.93419	18	0.973564
ADHD	NR3C2_extended_-_+	0.0026276	0.078434	0.2281	0.36548	20	0.674868
ADHD	NR4A2_+_+	0.0052478	0.15665	0.22984	0.24777	20	0.565499
ADHD	NRF1_+_+	-0.0088953	-0.23292	0.18536	0.89554	26	0.951406
ADHD	OLIG1_+_+	0.017974	0.18167	0.075279	0.0079115	176	0.0979679
ADHD	OLIG1_-_+	0.0061015	0.060489	0.075362	0.2111	183	0.522425
ADHD	OLIG2_+_+	0.0093602	0.098568	0.081819	0.11417	162	0.425942
ADHD	OLIG2_-_+	-0.010477	-0.21343	0.16841	0.89746	43	0.951406
ADHD	OLIG3_+_+	0.0054486	0.18778	0.20267	0.17709	15	0.510038
ADHD	OTX1_+_+	-0.0020832	-0.069517	0.26178	0.60471	16	0.822176
ADHD	OTX2_+_+	0.0089962	0.15786	0.13226	0.11633	58	0.428507
ADHD	OVOL2_-_+	0.0018645	0.078689	0.34077	0.40869	10	0.693462
ADHD	PATZ1_-_+	0.0072786	0.34342	0.37681	0.18106	8	0.516554
ADHD	PAX6_+_+	0.0063278	0.038869	0.044611	0.19181	485	0.522425
ADHD	PAX6_-_+	-0.0018865	-0.026168	0.11208	0.5923	93	0.820759
ADHD	PBX1_+_+	0.023321	0.22348	0.076836	0.0018185	196	0.0440986
ADHD	PBX3_-_+	0.019221	0.25465	0.10896	0.009724	102	0.102937
ADHD	PBX3_extended_+_+	0.023482	0.3779	0.12516	0.0012692	69	0.0350997
ADHD	PEG3_-_+	0.0051326	0.12952	0.20917	0.2679	28	0.588369
ADHD	PEG3_extended_+_+	0.0035159	0.059679	0.11645	0.30416	62	0.618955
ADHD	PGR_extended_+_+	0.0034578	0.15382	0.33424	0.32269	9	0.637951
ADHD	PHF21A_extended_+_+	0.0082234	0.13047	0.11934	0.13714	71	0.465869
ADHD	PITX2_+_+	0.0049888	0.20075	0.33854	0.2766	11	0.594027
ADHD	PKNOX2_+_+	0.0072486	0.082351	0.08918	0.1779	139	0.510038
ADHD	PKNOX2_-_+	0.0027572	0.046429	0.12541	0.35562	63	0.667648
ADHD	PLAG1_-_+	0.0064339	0.14127	0.17726	0.21274	37	0.522425
ADHD	PLAGL1_+_+	0.014044	0.16687	0.092092	0.035003	127	0.235578
ADHD	PLAGL1_-_+	0.019111	0.34751	0.1377	0.0058115	54	0.0867255
ADHD	POU2AF1_+_+	0.0010206	0.020325	0.1424	0.44326	45	0.731243
ADHD	POU2AF1_-_+	0.002435	0.10276	0.34888	0.38417	10	0.681308
ADHD	POU2F1_+_+	0.0083261	0.1402	0.12605	0.13302	63	0.462776
ADHD	POU2F1_-_+	0.0061929	0.12472	0.15624	0.21237	44	0.522425
ADHD	POU3F1_+_+	-0.0084943	-0.20709	0.19485	0.85605	30	0.932431
ADHD	POU3F2_+_+	0.0098043	0.16011	0.12084	0.092601	67	0.405216
ADHD	POU3F2_-_+	0.0021503	0.047863	0.18323	0.39697	36	0.683609
ADHD	POU3F3_-_+	0.0023422	0.037693	0.13186	0.3875	69	0.681308
ADHD	POU6F2_+_+	0.024326	0.22218	0.071226	0.00090786	216	0.0310809
ADHD	POU6F2_-_+	0.021289	0.23525	0.085639	0.003011	147	0.0584134
ADHD	PPARD_+_+	-0.0069195	-0.2309	0.23282	0.83934	16	0.932431
ADHD	PPARG_+_+	0.020287	0.2978	0.11088	0.0036232	83	0.0622894
ADHD	PRDM16_+_+	-0.0029383	-0.033382	0.086737	0.64983	139	0.822176
ADHD	PRDM16_-_+	0.0054292	0.11921	0.17961	0.25345	37	0.569465
ADHD	PRDM1_+_+	0.0099235	0.12959	0.099017	0.095315	105	0.407892
ADHD	PRDM1_-_+	0.0077084	0.26566	0.28211	0.17318	15	0.506486
ADHD	PRDM5_extended_+_+	0.0045209	0.18192	0.30449	0.2751	11	0.592993
ADHD	PRDM9_+_+	-0.0048955	-0.19699	0.29865	0.74524	11	0.883964
ADHD	PROX1_-_+	0.021762	0.45396	0.16155	0.0024803	41	0.0555206
ADHD	PRRX1_+_+	0.010685	0.074797	0.05392	0.082701	371	0.379678
ADHD	PRRX1_-_+	0.0003601	0.004725	0.10302	0.48171	104	0.756007
ADHD	PURA_+_+	0.01193	0.10496	0.059383	0.038574	233	0.241977
ADHD	RARB_-_+	0.012904	0.25147	0.14667	0.043227	47	0.249545
ADHD	RBPJ_extended_-_+	-0.0003725	-0.0087935	0.19008	0.51845	32	0.762825
ADHD	REST_+_+	-0.0021871	-0.050092	0.16402	0.61996	34	0.822176
ADHD	REST_-_+	-0.0029411	-0.11835	0.3233	0.64284	11	0.822176
ADHD	RFX2_+_+	-0.00031244	-0.004266	0.092344	0.51842	96	0.762825
ADHD	RFX2_-_+	0.0052445	0.12578	0.18854	0.25234	31	0.569465
ADHD	RFX3_+_+	0.0091833	0.082024	0.067776	0.11311	226	0.42516
ADHD	RFX3_-_+	0.0069155	0.062735	0.06343	0.16133	219	0.489032
ADHD	RFX4_+_+	-0.0070399	-0.054075	0.05871	0.82148	307	0.924034
ADHD	RFX4_-_+	-0.0016205	-0.019562	0.095517	0.58114	123	0.811087
ADHD	RFX6_extended_+_+	0.00024475	0.0066701	0.18846	0.48588	24	0.756007
ADHD	RFX7_-_+	0.00075647	0.019808	0.17559	0.45509	26	0.743995
ADHD	RFX8_extended_+_+	0.00020701	0.0092087	0.2766	0.48672	9	0.756007
ADHD	RORA_+_+	0.0015627	0.013988	0.068265	0.41882	225	0.702459
ADHD	RORB_extended_+_+	0.010124	0.13753	0.10204	0.08887	97	0.394827
ADHD	RREB1_+_+	0.006495	0.18487	0.21282	0.19253	22	0.522425
ADHD	RUNX1_+_+	-0.0023856	-0.051689	0.1639	0.62376	38	0.822176
ADHD	RUNX2_+_+	-0.0043316	-0.14023	0.2761	0.69424	17	0.849451
ADHD	RUNX3_+_+	0.011232	0.34397	0.23835	0.074503	19	0.352526
ADHD	RXRA_+_+	7.96e-05	0.00084852	0.079174	0.496	158	0.756007
ADHD	RXRA_-_+	0.015707	0.37672	0.18864	0.022919	31	0.175511
ADHD	RXRG_+_+	0.0045465	0.072645	0.12005	0.27255	70	0.592991
ADHD	SALL1_+_+	7.17e-05	0.0023222	0.2242	0.496	17	0.756007
ADHD	SALL3_extended_+_+	-0.00424	-0.15695	0.30991	0.69373	13	0.849451
ADHD	SALL4_+_+	-0.012556	-0.35737	0.21114	0.95472	22	0.977341
ADHD	SATB1_+_+	-0.0054116	-0.05322	0.070069	0.77623	186	0.901856
ADHD	SATB1_-_+	0.025813	0.55209	0.18031	0.0011017	39	0.0330983
ADHD	SATB2_+_+	-0.0036383	-0.068745	0.14073	0.68739	50	0.849386
ADHD	SATB2_-_+	-0.0059263	-0.085968	0.11313	0.77634	85	0.901856
ADHD	SCRT1_extended_+_+	-0.0057544	-0.17623	0.2056	0.80431	19	0.916063
ADHD	SCRT2_extended_+_+	0.0020279	0.05211	0.20519	0.39976	27	0.686314
ADHD	SHOX2_+_+	0.01249	0.50259	0.2852	0.039022	11	0.241977
ADHD	SIX3_+_+	0.007785	0.29994	0.31138	0.16772	12	0.498026
ADHD	SMAD1_+_+	0.0037063	0.034821	0.07064	0.31103	204	0.626365
ADHD	SMAD1_-_+	-0.0024039	-0.082847	0.25355	0.62807	15	0.822176
ADHD	SMAD3_+_+	0.0060881	0.059246	0.074129	0.21209	190	0.522425
ADHD	SMAD3_-_+	0.0042174	0.061178	0.12023	0.30543	85	0.619374
ADHD	SMAD5_+_+	0.0085092	0.090723	0.078045	0.12254	158	0.442971
ADHD	SMAD9_+_+	8.77e-05	0.0029273	0.26514	0.496	16	0.756007
ADHD	SMAD9_extended_-_+	-0.0034697	-0.094559	0.21592	0.66928	24	0.837679
ADHD	SOX10_+_+	0.0040694	0.027324	0.049641	0.29102	404	0.609258
ADHD	SOX10_-_+	0.0086066	0.10651	0.09742	0.13714	117	0.465869
ADHD	SOX11_+_+	0.027172	0.23183	0.063518	0.00013168	248	0.0148846
ADHD	SOX11_-_+	-0.00082203	-0.0067014	0.063902	0.54176	272	0.774703
ADHD	SOX12_+_+	-0.0050031	-0.20133	0.30777	0.74349	11	0.883964
ADHD	SOX13_+_+	0.012172	0.23472	0.15671	0.0671	48	0.329207
ADHD	SOX13_-_+	0.014287	0.49238	0.29475	0.047422	15	0.260154
ADHD	SOX15_+_+	-0.0032222	-0.10138	0.24726	0.6591	18	0.828502
ADHD	SOX17_+_+	-0.0018401	-0.081857	0.31617	0.60214	9	0.822176
ADHD	SOX1_+_+	-0.0017202	-0.032504	0.13646	0.59413	50	0.821198
ADHD	SOX1_-_+	0.014472	0.432	0.24172	0.036963	20	0.241713
ADHD	SOX21_+_+	0.0019482	0.044621	0.16514	0.39351	34	0.683348
ADHD	SOX2_+_+	-0.006124	-0.042261	0.05151	0.79401	382	0.911467
ADHD	SOX2_-_+	0.019394	0.28299	0.11535	0.0070829	84	0.0958593
ADHD	SOX3_+_+	0.0049608	0.087807	0.13033	0.25025	57	0.568928
ADHD	SOX3_-_+	0.01092	0.35352	0.26978	0.095043	17	0.407892
ADHD	SOX4_+_+	0.019832	0.14881	0.055418	0.0036285	322	0.0622894
ADHD	SOX4_-_+	0.0062257	0.036596	0.044122	0.20344	531	0.522425
ADHD	SOX5_+_+	0.02572	0.19478	0.058312	0.00041956	316	0.0208783
ADHD	SOX5_-_+	-0.013161	-0.077651	0.043944	0.96138	527	0.9799
ADHD	SOX6_+_+	0.019375	0.14718	0.060203	0.0072526	314	0.0958593
ADHD	SOX6_-_+	-0.0026728	-0.018987	0.053979	0.63749	360	0.822176
ADHD	SOX8_+_+	0.0016685	0.015068	0.064095	0.40707	221	0.692733
ADHD	SOX8_-_+	0.011633	0.20413	0.13289	0.062264	58	0.309723
ADHD	SOX9_+_+	-0.0090134	-0.066822	0.053066	0.89601	330	0.951406
ADHD	SOX9_-_+	-0.0079044	-0.15741	0.16448	0.83071	45	0.929756
ADHD	SP1_+_+	-0.0030475	-0.098663	0.20483	0.68498	17	0.849386
ADHD	SP3_+_+	0.022801	0.22131	0.072042	0.0010651	191	0.0330983
ADHD	SP3_-_+	0.00020091	0.0044721	0.17994	0.49009	36	0.756007
ADHD	SP4_+_+	0.00034962	0.010185	0.22147	0.48166	21	0.756007
ADHD	SP5_+_+	-0.003385	-0.092251	0.18112	0.69474	24	0.849451
ADHD	SP7_+_+	0.00010522	0.0040538	0.30232	0.49465	12	0.756007
ADHD	SP8_+_+	0.0046227	0.094169	0.15661	0.27383	43	0.592991
ADHD	SP9_+_+	-0.0042548	-0.089859	0.16615	0.70568	40	0.850889
ADHD	SPDEF_+_+	-0.014192	-0.59893	0.28712	0.9815	10	0.993449
ADHD	SPI1_+_+	8.16e-05	0.0024994	0.23336	0.496	19	0.756007
ADHD	SREBF1_+_+	-0.0012923	-0.018637	0.10387	0.57119	86	0.803244
ADHD	SREBF1_-_+	0.0041012	0.14134	0.28381	0.30924	15	0.624923
ADHD	SREBF2_+_+	0.0095772	0.10512	0.079881	0.094102	149	0.407892
ADHD	SREBF2_-_+	0.010059	0.15959	0.11528	0.083129	71	0.379678
ADHD	SRY_+_+	0.0061603	0.24789	0.3133	0.21441	11	0.524314
ADHD	STAT1_+_+	0.0025769	0.063897	0.18509	0.36497	29	0.674868
ADHD	STAT2_+_+	0.0031088	0.053639	0.12357	0.33211	60	0.64827
ADHD	STAT3_+_+	0.0052152	0.08782	0.12222	0.23621	63	0.549897
ADHD	STAT5A_+_+	0.0023093	0.068934	0.19109	0.35915	20	0.672107
ADHD	STAT6_+_+	0.0037191	0.13267	0.23993	0.29015	14	0.609258
ADHD	TAL1_+_+	-0.0027707	-0.049924	0.13364	0.64563	55	0.822176
ADHD	TBR1_+_+	0.017141	0.18878	0.080067	0.0092005	148	0.102937
ADHD	TBR1_-_+	-0.0001779	-0.0047505	0.21908	0.50865	25	0.75954
ADHD	TBX1_extended_+_+	-0.012634	-0.5332	0.32722	0.94839	10	0.976926
ADHD	TCF12_+_+	0.0068184	0.031676	0.034197	0.17715	867	0.510038
ADHD	TCF12_-_+	0.019344	0.0835	0.031751	0.0042756	1013	0.0687782
ADHD	TCF3_-_+	-0.001479	-0.025952	0.13885	0.57414	58	0.803244
ADHD	TCF4_+_+	0.027361	0.19078	0.053869	0.00019948	374	0.0165853
ADHD	TCF4_-_+	0.017817	0.12248	0.052251	0.0095418	385	0.102937
ADHD	TCF7L1_+_+	0.0003419	0.0032764	0.074758	0.48252	196	0.756007
ADHD	TCF7L1_-_+	0.015953	0.36013	0.18625	0.026592	35	0.193457
ADHD	TCF7L2_+_+	0.0039753	0.041862	0.080091	0.3006	162	0.618955
ADHD	TCF7L2_-_+	0.007974	0.18263	0.1774	0.15164	34	0.486372
ADHD	TCFL5_+_+	0.011145	0.16073	0.096454	0.047829	86	0.260154
ADHD	TCFL5_-_+	-0.0041424	-0.13411	0.26796	0.69163	17	0.849451
ADHD	TEAD1_+_+	0.010834	0.45721	0.33372	0.085351	10	0.385072
ADHD	TEAD1_-_+	0.0084106	0.15584	0.14805	0.14627	52	0.483688
ADHD	TEAD3_+_+	-0.01201	-0.33432	0.19495	0.95681	23	0.977341
ADHD	TEAD4_+_+	-0.0023247	-0.10341	0.33425	0.62148	9	0.822176
ADHD	TFAP2A_+_+	-0.0068778	-0.19576	0.22173	0.81135	22	0.920421
ADHD	TFAP2C_+_+	0.0059062	0.051966	0.064529	0.21033	233	0.522425
ADHD	TFAP2C_-_+	0.02031	0.54232	0.21584	0.0059966	25	0.0872505
ADHD	TFCP2L1_+_+	-0.017697	-0.6313	0.27885	0.98821	14	0.994285
ADHD	TFCP2_-_+	-0.00056526	-0.0183	0.22767	0.53203	17	0.768341
ADHD	TFDP2_-_+	0.0089706	0.24447	0.22914	0.14301	24	0.477307
ADHD	TFEB_+_+	-0.0034972	-0.022574	0.047855	0.68143	438	0.849386
ADHD	TFEB_-_+	0.025328	0.31891	0.098175	0.00058172	113	0.0239031
ADHD	TFEC_+_+	0.00044354	0.017089	0.29315	0.47676	12	0.756007
ADHD	TGIF1_+_+	-0.00033987	-0.010145	0.19798	0.52043	20	0.762825
ADHD	THRB_+_+	0.018591	0.13391	0.056639	0.0090409	350	0.102937
ADHD	THRB_-_+	0.016832	0.10402	0.045226	0.01073	479	0.106338
ADHD	TP53_+_+	-0.0019867	-0.073541	0.2546	0.61365	13	0.822176
ADHD	TWIST2_extended_+_+	0.016839	0.39146	0.17003	0.010665	33	0.106338
ADHD	UNCX_+_+	0.023487	0.65382	0.21851	0.0013871	23	0.0350997
ADHD	USF2_+_+	-0.0075739	-0.19112	0.15196	0.89574	28	0.951406
ADHD	VAX1_+_+	-0.0020048	-0.045258	0.15514	0.61475	35	0.822176
ADHD	VAX2_+_+	0.0029481	0.11358	0.28002	0.34251	12	0.655523
ADHD	VEZF1_+_+	-0.0006021	-0.0080962	0.088017	0.53664	99	0.771924
ADHD	VEZF1_-_+	-0.011519	-0.23198	0.15313	0.93509	44	0.973564
ADHD	VSX1_+_+	-0.0069733	-0.12237	0.13146	0.82401	58	0.924034
ADHD	VSX2_+_+	-0.009959	-0.4203	0.27481	0.93691	10	0.973717
ADHD	WT1_+_+	-0.0048222	-0.19405	0.25678	0.77508	11	0.901856
ADHD	XBP1_+_+	-0.0019345	-0.077845	0.29356	0.60456	11	0.822176
ADHD	YBX1_+_+	0.009498	0.12288	0.099619	0.10871	107	0.423126
ADHD	YBX1_-_+	-0.000793	-0.031911	0.33071	0.53843	11	0.771924
ADHD	ZBTB16_+_+	-0.013625	-0.52495	0.29051	0.96461	12	0.981474
ADHD	ZBTB18_+_+	0.025274	0.21229	0.06229	0.00032803	256	0.0208783
ADHD	ZBTB18_-_+	0.02137	0.31753	0.12011	0.0041053	81	0.0682653
ADHD	ZBTB1_extended_+_+	0.0078568	0.18844	0.17038	0.13438	31	0.462776
ADHD	ZBTB20_+_+	0.0061428	0.036477	0.044381	0.20557	520	0.522425
ADHD	ZBTB20_-_+	0.016433	0.086529	0.039991	0.015251	667	0.134486
ADHD	ZBTB33_+_+	0.0052424	0.18701	0.24661	0.22414	14	0.536386
ADHD	ZBTB37_+_+	0.0023996	0.064077	0.1839	0.36376	25	0.674868
ADHD	ZBTB42_+_+	0.014299	0.55092	0.29073	0.029062	12	0.206269
ADHD	ZBTB44_-_+	-0.013264	-0.25317	0.15639	0.94725	49	0.976926
ADHD	ZBTB7A_+_+	0.0080496	0.095271	0.075727	0.10419	128	0.423126
ADHD	ZBTB7A_-_+	-0.00045912	-0.011193	0.1878	0.52376	30	0.762825
ADHD	ZBTB7B_+_+	-0.0020802	-0.077006	0.26764	0.61322	13	0.822176
ADHD	ZBTB7C_+_+	-0.0083741	-0.19769	0.18424	0.85835	32	0.932431
ADHD	ZEB1_+_+	0.012753	0.11317	0.065723	0.042547	229	0.249545
ADHD	ZEB1_-_+	0.0075262	0.088393	0.087403	0.15594	130	0.486372
ADHD	ZEB2_+_+	0.0030997	0.036405	0.084969	0.33416	130	0.64827
ADHD	ZEB2_-_+	0.017787	0.21133	0.090028	0.0094588	127	0.102937
ADHD	ZFHX2_+_+	0.0067882	0.24215	0.22744	0.14352	14	0.477307
ADHD	ZFHX3_-_+	-0.0058296	-0.15265	0.20207	0.775	26	0.901856
ADHD	ZFP57_+_+	0.0032822	0.10052	0.21256	0.31815	19	0.6363
ADHD	ZIC1_+_+	-0.0027176	-0.055361	0.1675	0.62949	43	0.822176
ADHD	ZIC1_-_+	0.0077342	0.21078	0.21669	0.16535	24	0.49605
ADHD	ZIC2_+_+	0.020988	0.5393	0.1998	0.0034791	27	0.0622894
ADHD	ZIC3_+_+	-0.00015382	-0.0064916	0.28864	0.50897	10	0.75954
ADHD	ZIC4_+_+	-0.0052451	-0.13478	0.20384	0.74575	27	0.883964
ADHD	ZIC5_+_+	-0.0051206	-0.21611	0.3146	0.75393	10	0.888233
ADHD	ZNF100_+_+	-0.0059284	-0.067113	0.078354	0.80414	140	0.916063
ADHD	ZNF100_-_+	0.012754	0.27634	0.1774	0.059662	38	0.301942
ADHD	ZNF121_+_+	0.0105	0.37457	0.27104	0.083503	14	0.379678
ADHD	ZNF124_+_+	0.0073042	0.21278	0.23582	0.18345	21	0.517614
ADHD	ZNF124_-_+	0.0089334	0.35948	0.31545	0.12724	11	0.451547
ADHD	ZNF148_+_+	0.013036	0.24155	0.12481	0.026488	52	0.193457
ADHD	ZNF148_-_+	-0.011801	-0.23767	0.15699	0.93496	44	0.973564
ADHD	ZNF184_+_+	-0.006299	-0.23317	0.26241	0.81288	13	0.920421
ADHD	ZNF189_-_+	-0.00027742	-0.0068788	0.19936	0.51376	29	0.762825
ADHD	ZNF207_+_+	0.00377	0.11546	0.20406	0.28577	19	0.608891
ADHD	ZNF22_-_+	-0.0043502	-0.17505	0.33267	0.70062	11	0.850889
ADHD	ZNF254_+_+	0.001372	0.036636	0.20129	0.42779	25	0.709327
ADHD	ZNF254_-_+	-0.0079664	-0.30693	0.31748	0.83316	12	0.930708
ADHD	ZNF273_+_+	0.0028339	0.053021	0.13472	0.34696	51	0.655827
ADHD	ZNF273_-_+	0.0033272	0.11103	0.26732	0.33895	16	0.65502
ADHD	ZNF280D_+_+	0.0039551	0.12804	0.26561	0.31488	17	0.631932
ADHD	ZNF281_-_+	0.01875	0.44969	0.19243	0.0097277	31	0.102937
ADHD	ZNF367_extended_+_+	-0.00030944	-0.0054772	0.12661	0.51725	57	0.762825
ADHD	ZNF385D_+_+	0.0092694	0.070088	0.056931	0.10915	317	0.423126
ADHD	ZNF385D_-_+	-0.0073186	-0.10679	0.10654	0.84192	84	0.932431
ADHD	ZNF3_-_+	0.00059987	0.014874	0.20708	0.47137	29	0.756007
ADHD	ZNF407_+_+	0.001859	0.078456	0.30048	0.39701	10	0.683609
ADHD	ZNF423_+_+	0.0026248	0.033647	0.10004	0.36831	109	0.674868
ADHD	ZNF430_-_+	-0.0084665	-0.34069	0.33232	0.84735	11	0.932431
ADHD	ZNF431_-_+	-0.016935	-0.53284	0.25834	0.98041	18	0.993449
ADHD	ZNF444_+_+	0.0023714	0.095425	0.31461	0.38083	11	0.681308
ADHD	ZNF451_extended_-_+	0.0020603	0.043513	0.16261	0.39451	40	0.683348
ADHD	ZNF462_-_+	-0.0062258	-0.22209	0.28082	0.78547	14	0.905235
ADHD	ZNF467_+_+	-0.003619	-0.08823	0.17152	0.69651	30	0.84983
ADHD	ZNF483_+_+	0.00501	0.0911	0.11737	0.21882	54	0.530639
ADHD	ZNF483_-_+	0.011581	0.44618	0.2843	0.058289	12	0.300214
ADHD	ZNF506_+_+	-0.0018774	-0.07923	0.25084	0.62394	10	0.822176
ADHD	ZNF516_extended_-_+	-0.017534	-0.70556	0.27164	0.9953	11	0.99553
ADHD	ZNF518A_+_+	0.002931	0.043024	0.10864	0.34605	83	0.655827
ADHD	ZNF518A_-_+	0.0019743	0.042226	0.14132	0.38255	39	0.681308
ADHD	ZNF519_+_+	0.0020802	0.020622	0.070287	0.38461	183	0.681308
ADHD	ZNF519_-_+	0.00083055	0.022178	0.1895	0.45342	25	0.743995
ADHD	ZNF536_+_+	0.0021627	0.025899	0.089964	0.38672	125	0.681308
ADHD	ZNF536_-_+	0.030769	0.25222	0.065456	5.85e-05	269	0.011356
ADHD	ZNF565_+_+	0.012094	0.277	0.15769	0.039498	34	0.241977
ADHD	ZNF565_-_+	-0.0074074	-0.27421	0.27057	0.84457	13	0.932431
ADHD	ZNF571_-_+	-0.0073998	-0.29777	0.32499	0.82022	11	0.924034
ADHD	ZNF576_+_+	-0.001312	-0.028807	0.15422	0.57409	37	0.803244
ADHD	ZNF580_+_+	0.0055982	0.19293	0.25349	0.2233	15	0.536386
ADHD	ZNF611_+_+	-0.00049503	-0.011508	0.1752	0.52619	33	0.762825
ADHD	ZNF621_+_+	-0.002049	-0.047633	0.16176	0.6158	33	0.822176
ADHD	ZNF641_+_+	-0.0053455	-0.10765	0.1404	0.77838	44	0.902019
ADHD	ZNF644_-_+	0.0047396	0.09545	0.15366	0.26725	44	0.588369
ADHD	ZNF652_extended_+_+	0.00035998	0.010487	0.21208	0.48028	21	0.756007
ADHD	ZNF66_+_+	0.0085015	0.16567	0.13101	0.10302	47	0.423126
ADHD	ZNF676_+_+	-0.0025111	-0.027115	0.07704	0.63756	154	0.822176
ADHD	ZNF676_-_+	0.014535	0.56001	0.31041	0.03562	12	0.235578
ADHD	ZNF682_+_+	-0.00505	-0.16852	0.2295	0.76861	16	0.901856
ADHD	ZNF695_+_+	-0.0016811	-0.067647	0.27588	0.59685	11	0.821198
ADHD	ZNF69_+_+	-0.0077026	-0.10801	0.098904	0.86258	91	0.932431
ADHD	ZNF69_-_+	0.00037935	0.010338	0.19799	0.47918	24	0.756007
ADHD	ZNF704_+_+	0.012614	0.19604	0.11097	0.038651	74	0.241977
ADHD	ZNF704_-_+	0.0061909	0.064798	0.076562	0.19869	164	0.522425
ADHD	ZNF711_+_+	0.012519	0.2216	0.12931	0.043306	57	0.249545
ADHD	ZNF726_+_+	-0.013184	-0.39356	0.18321	0.98414	20	0.994285
ADHD	ZNF730_+_+	-0.0040208	-0.039648	0.06928	0.71643	185	0.857947
ADHD	ZNF730_-_+	0.01078	0.22768	0.16133	0.079103	40	0.371274
ADHD	ZNF736_+_+	-0.011646	-0.54948	0.325	0.95454	8	0.977341
ADHD	ZNF83_+_+	-0.0072652	-0.25038	0.23417	0.85751	15	0.932431
ADHD	ZNF846_+_+	-0.0048402	-0.15229	0.19757	0.77958	18	0.902019
ADHD	ZNF85_+_+	-0.011223	-0.34371	0.2404	0.9236	19	0.968532
ADHD	ZNF90_-_+	0.0036562	0.11837	0.25826	0.32336	17	0.637951
ADHD	ZNF93_+_+	-0.00066761	-0.012615	0.13054	0.53849	50	0.771924
ADHD	ZNF93_-_+	0.0061804	0.23812	0.31748	0.22662	12	0.536386
ADHD	ZNF98_+_+	-0.019872	-0.39573	0.15136	0.99553	45	0.99553
ADHD	ZSCAN30_+_+	0.0056298	0.11211	0.13376	0.20097	45	0.522425
ADHD	ZSCAN9_-_+	-0.0061795	-0.18002	0.24024	0.77317	21	0.901856
Anxiety	AHR_+_+	0.00048547	0.010378	0.17261	0.47603	38	0.725045
Anxiety	AHR_-_+	-0.0033407	-0.10999	0.28123	0.65214	16	0.817897
Anxiety	ARNT2_+_+	-0.0025637	-0.10179	0.35178	0.61384	11	0.79774
Anxiety	ARNT2_-_+	0.0055502	0.10452	0.13727	0.22321	49	0.502215
Anxiety	ARNTL_+_+	-0.0096116	-0.35104	0.28275	0.89278	13	0.934529
Anxiety	ARNTL_extended_-_+	-0.005843	-0.2433	0.33631	0.76529	10	0.876682
Anxiety	ARX_+_+	0.0089225	0.11552	0.10332	0.13178	104	0.397961
Anxiety	ARX_-_+	0.024861	0.45451	0.15132	0.0013362	52	0.0307918
Anxiety	AR_+_+	-0.0014748	-0.030356	0.15405	0.57811	41	0.78228
Anxiety	ASCL1_+_+	-0.0055203	-0.073989	0.10164	0.76667	97	0.876682
Anxiety	ASCL1_-_+	0.015757	0.69157	0.37715	0.033361	9	0.193878
Anxiety	ASCL4_extended_+_+	-0.0063768	-0.17908	0.20173	0.81265	22	0.89427
Anxiety	ATF2_+_+	-0.00066549	-0.021911	0.24695	0.53535	16	0.754881
Anxiety	ATF6_+_+	-0.0020234	-0.051299	0.17109	0.61785	27	0.79774
Anxiety	ATF7_+_+	0.0056778	0.0761	0.090727	0.2008	97	0.480928
Anxiety	ATF7_-_+	-0.0026466	-0.042025	0.12679	0.62984	69	0.802116
Anxiety	BACH1_+_+	0.012827	0.1138	0.072277	0.057691	223	0.259617
Anxiety	BACH1_-_+	0.013537	0.14423	0.086018	0.046803	154	0.236864
Anxiety	BACH2_+_+	0.012516	0.11866	0.076993	0.061655	195	0.265615
Anxiety	BARHL1_+_+	0.0035055	0.13917	0.31942	0.33153	11	0.604464
Anxiety	BARHL2_+_+	0.0053703	0.15817	0.25729	0.26937	20	0.559905
Anxiety	BARX2_+_+	0.0085938	0.1942	0.18452	0.14631	34	0.423644
Anxiety	BATF3_+_+	-0.00067997	-0.016091	0.18243	0.53514	31	0.754881
Anxiety	BBX_+_+	0.018381	0.38302	0.15841	0.0078111	40	0.0927767
Anxiety	BCL11A_+_+	0.021525	0.1798	0.066311	0.0033534	252	0.0557623
Anxiety	BCL11A_-_+	-0.0047038	-0.040498	0.064793	0.73402	237	0.864645
Anxiety	BCL11B_+_+	0.0099163	0.15523	0.12313	0.10371	71	0.35167
Anxiety	BCL11B_-_+	-0.0011151	-0.011768	0.080144	0.55837	157	0.770074
Anxiety	BCL6_+_+	-0.010089	-0.11561	0.08483	0.91352	133	0.947716
Anxiety	BCL6_extended_-_+	0.012915	0.45453	0.27435	0.048796	14	0.242194
Anxiety	BHLHE22_+_+	0.015987	0.15989	0.075187	0.016737	175	0.154618
Anxiety	BHLHE22_-_+	0.01699	0.41564	0.21114	0.024514	29	0.17018
Anxiety	BHLHE40_+_+	0.0025918	0.031125	0.086193	0.35901	121	0.635318
Anxiety	BHLHE41_+_+	0.0061681	0.059077	0.068005	0.19251	191	0.478807
Anxiety	BNC2_+_+	-0.001454	-0.031499	0.16432	0.57601	37	0.78228
Anxiety	BPTF_+_+	-0.0067169	-0.135	0.14709	0.82063	43	0.899448
Anxiety	BPTF_-_+	0.0063598	0.13421	0.15756	0.19718	39	0.480928
Anxiety	BSX_+_+	-0.0035463	-0.11328	0.26284	0.66675	17	0.822137
Anxiety	CDC5L_+_+	0.008504	0.3541	0.26099	0.087439	10	0.327722
Anxiety	CEBPB_+_+	0.015893	0.30886	0.14706	0.017864	46	0.155177
Anxiety	CEBPD_+_+	-0.0098778	-0.30664	0.25106	0.88902	18	0.93227
Anxiety	CPEB1_+_+	0.0034144	0.058614	0.11881	0.31089	59	0.596132
Anxiety	CPEB1_-_+	0.01502	0.36747	0.20457	0.036231	29	0.195245
Anxiety	CREB1_-_+	-0.010341	-0.24471	0.18682	0.90488	31	0.942111
Anxiety	CREB3L2_+_+	-0.0011742	-0.020507	0.11049	0.57362	57	0.78228
Anxiety	CREB3L2_extended_-_+	0.0029474	0.13721	0.33687	0.3419	8	0.616055
Anxiety	CREB5_-_+	0.00072829	0.011649	0.11548	0.45983	68	0.722464
Anxiety	CREM_+_+	0.014025	0.34918	0.17051	0.020297	28	0.161656
Anxiety	CTCFL_+_+	0.0057094	0.18798	0.22995	0.20683	16	0.486392
Anxiety	CUX1_+_+	-0.0034768	-0.048104	0.10708	0.67337	91	0.826796
Anxiety	CUX1_-_+	0.008273	0.1343	0.13707	0.1636	66	0.453406
Anxiety	CUX2_+_+	-0.0021957	-0.025065	0.095006	0.60404	134	0.79774
Anxiety	CUX2_-_+	-0.00077667	-0.010056	0.10134	0.53952	104	0.756628
Anxiety	DBP_+_+	-0.0071876	-0.10669	0.12008	0.81285	79	0.89427
Anxiety	DBX2_+_+	0.00568	0.065084	0.086236	0.22522	133	0.502215
Anxiety	DEAF1_+_+	-0.0026495	-0.10072	0.24627	0.65871	12	0.819165
Anxiety	DLX1_+_+	-0.0026623	-0.035323	0.10697	0.62938	99	0.802116
Anxiety	DLX1_-_+	0.015253	0.35527	0.18352	0.026455	32	0.171959
Anxiety	DLX2_+_+	0.0032561	0.078323	0.18688	0.33757	30	0.610142
Anxiety	DLX2_-_+	0.019456	0.81015	0.34098	0.008759	10	0.0980334
Anxiety	DLX5_+_+	0.0024181	0.036593	0.12102	0.38119	76	0.648124
Anxiety	DLX6_+_+	0.011134	0.2516	0.17861	0.079486	34	0.302359
Anxiety	DRGX_+_+	-0.004778	-0.17451	0.25662	0.75175	13	0.872386
Anxiety	E2F1_+_+	0.0025767	0.035267	0.10369	0.36689	93	0.639311
Anxiety	E2F2_+_+	-0.0015425	-0.016436	0.081763	0.57966	154	0.78228
Anxiety	E2F3_-_+	0.012596	0.12562	0.077322	0.052134	176	0.248705
Anxiety	E2F5_-_+	-0.0068947	-0.18937	0.22241	0.80274	23	0.893298
Anxiety	E2F7_+_+	-0.0045383	-0.037762	0.05989	0.73582	254	0.864645
Anxiety	E2F7_-_+	0.01677	0.52059	0.27981	0.031415	18	0.184682
Anxiety	E2F8_+_+	-0.0028027	-0.032115	0.081288	0.6536	133	0.817897
Anxiety	EBF1_+_+	0.019653	0.23601	0.094992	0.0064916	121	0.0803853
Anxiety	EBF1_-_+	0.02582	1.0751	0.35918	0.0013822	10	0.0307918
Anxiety	EBF2_+_+	0.017001	0.31383	0.14848	0.017283	51	0.155177
Anxiety	EBF3_+_+	-0.00014823	-0.0046015	0.26948	0.50681	18	0.738574
Anxiety	EGR1_+_+	0.015542	0.10201	0.048502	0.01773	412	0.155177
Anxiety	EGR1_-_+	0.012462	0.29027	0.19619	0.069512	32	0.279007
Anxiety	EGR2_+_+	0.011151	0.23838	0.16244	0.071128	38	0.280253
Anxiety	EGR3_+_+	0.010865	0.10433	0.072933	0.0763	190	0.296044
Anxiety	EGR4_+_+	5.58e-05	0.00076715	0.1002	0.497	92	0.732215
Anxiety	ELF1_+_+	-0.0019981	-0.011924	0.04239	0.61076	501	0.79774
Anxiety	ELF1_-_+	0.0054909	0.05571	0.079852	0.2427	170	0.523153
Anxiety	ELF2_+_+	0.0083092	0.057179	0.049673	0.12485	374	0.38703
Anxiety	ELF2_-_+	0.0043366	0.040011	0.073411	0.29287	206	0.578992
Anxiety	ELF5_extended_+_+	-0.0026228	-0.11511	0.37434	0.62077	9	0.79931
Anxiety	ELK1_+_+	-0.0048798	-0.14372	0.20202	0.76158	20	0.876554
Anxiety	EMX1_+_+	0.0066192	0.1234	0.14337	0.1947	50	0.480928
Anxiety	EMX1_-_+	0.025016	0.70252	0.23597	0.0014569	22	0.0307918
Anxiety	EMX2_+_+	0.0040238	0.029223	0.056633	0.30293	335	0.58965
Anxiety	EMX2_-_+	0.028933	0.39813	0.1171	0.00033813	92	0.0140565
Anxiety	EN2_+_+	-0.010615	-0.27424	0.1858	0.93002	26	0.959701
Anxiety	EOMES_+_+	0.01895	0.19454	0.07731	0.0059335	166	0.078484
Anxiety	EOMES_-_+	0.036819	0.69337	0.1547	3.73e-06	49	0.00108403
Anxiety	EPAS1_+_+	-0.0022898	-0.042269	0.14056	0.61818	51	0.79774
Anxiety	ERF_+_+	-0.011659	-0.28044	0.15761	0.9624	30	0.981623
Anxiety	ERG_+_+	0.0054425	0.091891	0.13138	0.24215	61	0.523153
Anxiety	ESR2_+_+	0.0042694	0.062591	0.1093	0.28344	81	0.57679
Anxiety	ESR2_-_+	0.00069299	0.017253	0.21072	0.46737	28	0.725045
Anxiety	ESRRG_+_+	0.0137	0.2968	0.16376	0.034978	37	0.193878
Anxiety	ETS1_+_+	0.010214	0.14535	0.1116	0.096388	86	0.339923
Anxiety	ETS2_+_+	0.015228	0.1272	0.061005	0.018537	252	0.156356
Anxiety	ETS2_-_+	-0.0024694	-0.098042	0.258	0.64803	11	0.817849
Anxiety	ETV1_+_+	-1.71e-05	-0.00021979	0.10377	0.501	105	0.734229
Anxiety	ETV1_-_+	0.012652	0.40414	0.25531	0.05673	17	0.257944
Anxiety	ETV2_+_+	-0.004728	-0.18771	0.29028	0.74107	11	0.86607
Anxiety	ETV5_+_+	0.019456	0.26773	0.10688	0.0061277	92	0.0792516
Anxiety	ETV5_-_+	-0.0037714	-0.11708	0.21362	0.70817	18	0.84684
Anxiety	ETV6_+_+	-0.0042719	-0.057854	0.11103	0.69883	95	0.842068
Anxiety	ETV6_-_+	0.0091422	0.22761	0.1886	0.11376	28	0.365792
Anxiety	FEZF2_extended_+_+	0.022774	0.36162	0.12711	0.0022241	69	0.0401545
Anxiety	FLI1_+_+	-0.0068961	-0.073956	0.082711	0.81437	152	0.89427
Anxiety	FOSL2_+_+	0.0053686	0.10918	0.15389	0.23903	42	0.52299
Anxiety	FOS_+_+	-0.00048698	-0.00689	0.10332	0.52658	87	0.754851
Anxiety	FOXC1_+_+	-0.0043837	-0.11114	0.18737	0.72346	27	0.857543
Anxiety	FOXG1_+_+	-0.0011779	-0.010568	0.068176	0.56159	218	0.772684
Anxiety	FOXG1_-_+	-0.0092032	-0.098059	0.084673	0.87658	154	0.925898
Anxiety	FOXJ1_extended_+_+	-0.0041785	-0.17399	0.30864	0.71353	10	0.849839
Anxiety	FOXM1_+_+	-0.0061607	-0.096442	0.124	0.78164	71	0.879934
Anxiety	FOXN2_+_+	0.0083803	0.082428	0.06822	0.11348	181	0.365792
Anxiety	FOXN2_-_+	0.006807	0.10041	0.1115	0.18391	80	0.476955
Anxiety	FOXN3_+_+	0.01705	0.6227	0.29609	0.01774	13	0.155177
Anxiety	FOXN4_+_+	0.0050675	0.0885	0.13186	0.25106	57	0.531334
Anxiety	FOXN4_extended_-_+	0.024076	0.64738	0.21377	0.0012314	24	0.0307918
Anxiety	FOXO1_+_+	0.0031285	0.021964	0.050828	0.33283	359	0.604464
Anxiety	FOXO1_-_+	0.030227	0.35718	0.098705	0.00014858	125	0.00864736
Anxiety	FOXO3_+_+	0.0095721	0.12276	0.093914	0.095587	106	0.339923
Anxiety	FOXO3_-_+	-0.0057354	-0.11664	0.15658	0.77182	42	0.878354
Anxiety	FOXP1_+_+	0.0081842	0.18229	0.17822	0.1532	35	0.433941
Anxiety	FOXP1_-_+	0.0088627	0.2335	0.21951	0.14374	25	0.418691
Anxiety	FOXP2_+_+	0.029548	0.54545	0.15328	0.00018711	51	0.00981107
Anxiety	FOXP2_-_+	0.006589	0.16405	0.20758	0.21469	28	0.495832
Anxiety	GABPA_extended_-_+	-0.0047766	-0.20965	0.39088	0.70414	9	0.846714
Anxiety	GBX2_+_+	0.016057	0.6375	0.35127	0.034786	11	0.193878
Anxiety	GCM1_+_+	0.0072405	0.21878	0.19127	0.12635	19	0.38703
Anxiety	GFI1_+_+	-0.001693	-0.055742	0.23738	0.59282	16	0.789522
Anxiety	GLI2_+_+	-0.0020486	-0.077874	0.27558	0.61125	12	0.79774
Anxiety	GLI2_-_+	0.0089869	0.30558	0.29602	0.15097	15	0.43283
Anxiety	GLI3_+_+	0.011488	0.095591	0.061905	0.061287	254	0.265615
Anxiety	GLI3_-_+	0.0086044	0.085098	0.079179	0.14125	179	0.415189
Anxiety	GLIS1_+_+	0.0042596	0.044535	0.081758	0.29298	160	0.578992
Anxiety	GLIS3_+_+	-0.001579	-0.040033	0.19021	0.58335	27	0.78228
Anxiety	GLIS3_-_+	0.0073434	0.19745	0.22337	0.18836	24	0.478807
Anxiety	GMEB1_+_+	0.0009676	0.038416	0.36984	0.45864	11	0.722464
Anxiety	GSX1_+_+	0.012825	0.4361	0.26489	0.049861	15	0.242194
Anxiety	GSX2_+_+	0.00048208	0.017607	0.27544	0.47452	13	0.725045
Anxiety	GTF2I_-_+	0.0051665	0.15611	0.26401	0.27716	19	0.572011
Anxiety	HBP1_-_+	0.014073	0.55873	0.29435	0.028846	11	0.17672
Anxiety	HES1_+_+	-0.0094918	-0.090675	0.069518	0.90393	192	0.942111
Anxiety	HES1_-_+	0.016118	0.29468	0.14466	0.020832	52	0.161656
Anxiety	HES5_extended_+_+	-0.0054598	-0.10974	0.12567	0.80871	43	0.89427
Anxiety	HES6_extended_+_+	-0.00091287	-0.01554	0.12285	0.55033	60	0.766249
Anxiety	HEY1_+_+	0.0001294	0.0056793	0.44452	0.4949	9	0.732215
Anxiety	HEY2_extended_+_+	-0.0054622	-0.12722	0.15414	0.79541	32	0.887929
Anxiety	HEYL_extended_+_+	0.0079609	0.17731	0.15772	0.13047	35	0.397558
Anxiety	HHEX_+_+	0.010021	0.28803	0.21269	0.087843	21	0.327722
Anxiety	HIF1A_+_+	0.0056666	0.12445	0.15051	0.20416	36	0.486392
Anxiety	HLF_+_+	-0.003243	-0.050416	0.12656	0.65481	72	0.817897
Anxiety	HLX_+_+	-0.0074305	-0.25266	0.22984	0.86417	15	0.916115
Anxiety	HMGA1_-_+	0.018902	0.71852	0.31062	0.010363	12	0.111172
Anxiety	HMGA2_+_+	0.011683	0.078967	0.051851	0.063897	388	0.268344
Anxiety	HMGA2_-_+	0.0054852	0.060631	0.090029	0.25033	143	0.531334
Anxiety	HMX1_+_+	8.07e-05	0.0018239	0.17583	0.496	34	0.732215
Anxiety	HNF4G_+_+	0.00099298	0.011734	0.087517	0.44667	125	0.720097
Anxiety	HOMEZ_+_+	-0.00143	-0.054358	0.26759	0.58048	12	0.78228
Anxiety	HOXD1_+_+	-0.0014798	-0.023669	0.11346	0.58262	68	0.78228
Anxiety	HSF4_+_+	-0.0071984	-0.2069	0.2134	0.83385	21	0.90767
Anxiety	IKZF1_+_+	-0.004457	-0.062005	0.11287	0.70861	90	0.84684
Anxiety	IKZF2_-_+	0.0076793	0.10743	0.11222	0.16922	89	0.460508
Anxiety	INSM1_+_+	0.0064278	0.16296	0.18131	0.18439	27	0.476955
Anxiety	IRF2_+_+	-0.00015358	-0.0023395	0.10505	0.50888	75	0.738574
Anxiety	IRF3_+_+	-0.0028593	-0.10443	0.3526	0.61645	13	0.79774
Anxiety	IRF4_+_+	-0.0063698	-0.19247	0.18288	0.85369	19	0.913323
Anxiety	IRF5_+_+	-0.0065124	-0.28583	0.26597	0.85873	9	0.914878
Anxiety	IRF6_+_+	0.0093229	0.43399	0.34875	0.10668	8	0.35492
Anxiety	IRF8_+_+	-0.0036306	-0.070559	0.15042	0.6805	46	0.829021
Anxiety	IRF9_+_+	0.0023691	0.061207	0.19183	0.37484	26	0.645435
Anxiety	ISL1_+_+	0.0085251	0.24504	0.23049	0.14388	21	0.418691
Anxiety	ISL2_+_+	-0.013694	-0.60102	0.33622	0.96307	9	0.981623
Anxiety	JDP2_+_+	-0.0043697	-0.056846	0.093362	0.72869	103	0.861987
Anxiety	JDP2_-_+	0.0041285	0.13593	0.2796	0.31343	16	0.596132
Anxiety	JUNB_+_+	0.0082315	0.1674	0.14985	0.13197	42	0.397961
Anxiety	JUND_+_+	0.0063761	0.067079	0.076147	0.18919	158	0.478807
Anxiety	JUND_-_+	0.01975	0.65026	0.28408	0.011047	16	0.112796
Anxiety	JUN_+_+	0.0095666	0.090692	0.069445	0.095793	195	0.339923
Anxiety	KLF10_+_+	0.0040082	0.066075	0.12205	0.29412	64	0.578992
Anxiety	KLF12_+_+	0.015559	0.14495	0.075152	0.026887	202	0.171959
Anxiety	KLF12_-_+	0.013988	0.11173	0.059913	0.031115	276	0.184682
Anxiety	KLF15_+_+	0.0055276	0.089736	0.11422	0.21604	66	0.496977
Anxiety	KLF15_-_+	0.00058685	0.017732	0.24445	0.47109	19	0.725045
Anxiety	KLF16_+_+	-0.0082462	-0.36193	0.3352	0.85986	9	0.914878
Anxiety	KLF17_+_+	0.010273	0.36157	0.27219	0.092043	14	0.334806
Anxiety	KLF1_+_+	0.00075596	0.023467	0.21553	0.45665	18	0.722464
Anxiety	KLF2_+_+	-0.0016731	-0.049276	0.2112	0.59224	20	0.789522
Anxiety	KLF3_+_+	0.0050171	0.097505	0.14779	0.25472	46	0.537127
Anxiety	KLF3_-_+	0.0097867	0.17723	0.14996	0.11864	53	0.375263
Anxiety	KLF4_+_+	-0.0094439	-0.34492	0.25576	0.91126	13	0.94706
Anxiety	KLF5_+_+	0.011989	0.12059	0.080301	0.066598	173	0.274894
Anxiety	KLF5_-_+	0.0067318	0.2289	0.25941	0.18879	15	0.478807
Anxiety	KLF6_-_+	-0.0015559	-0.064786	0.33811	0.57598	10	0.78228
Anxiety	KLF7_+_+	0.0033546	0.034236	0.076261	0.32674	168	0.601781
Anxiety	KLF7_-_+	0.01082	0.13685	0.097153	0.07948	109	0.302359
Anxiety	KLF8_-_+	0.015392	0.64091	0.31671	0.021513	10	0.164744
Anxiety	KLF9_+_+	0.004917	0.036465	0.054032	0.24988	321	0.531334
Anxiety	KLF9_extended_-_+	0.013661	0.30871	0.18255	0.045418	34	0.236307
Anxiety	LCORL_+_+	0.0028338	0.034172	0.094722	0.35914	120	0.635318
Anxiety	LCORL_-_+	0.0078126	0.24955	0.28151	0.18769	17	0.478807
Anxiety	LEF1_+_+	0.011402	0.19251	0.12464	0.061236	61	0.265615
Anxiety	LEF1_extended_-_+	0.00012324	0.0046847	0.28504	0.49344	12	0.732215
Anxiety	LHX1_+_+	0.0045279	0.077081	0.14076	0.29198	60	0.578992
Anxiety	LHX2_+_+	0.0041016	0.028679	0.052454	0.29228	362	0.578992
Anxiety	LHX2_-_+	0.020071	0.36694	0.15096	0.0075418	52	0.0914443
Anxiety	LHX5_+_+	0.027651	0.61586	0.18947	0.00057737	35	0.0197664
Anxiety	LHX6_+_+	0.0076802	0.082906	0.088168	0.17354	150	0.463304
Anxiety	LHX6_-_+	0.020737	0.53575	0.21279	0.00591	26	0.078484
Anxiety	LHX9_+_+	0.020326	0.26068	0.10043	0.0047263	106	0.0672096
Anxiety	LHX9_-_+	0.016347	0.45906	0.23534	0.02556	22	0.170988
Anxiety	LIN28B_+_+	0.0077542	0.091628	0.087673	0.14799	125	0.426387
Anxiety	LIN28B_-_+	0.0115	0.24269	0.15438	0.05799	39	0.259617
Anxiety	LMX1A_+_+	0.0085125	0.12798	0.11711	0.13723	77	0.407489
Anxiety	MAFA_+_+	0.0084201	0.23646	0.19005	0.10672	22	0.35492
Anxiety	MAFB_+_+	0.013896	0.10212	0.056035	0.034204	327	0.193878
Anxiety	MAFB_-_+	0.0064989	0.090411	0.11623	0.21833	90	0.499196
Anxiety	MAFG_+_+	0.010025	0.32021	0.24916	0.099376	17	0.344949
Anxiety	MAFK_+_+	0.0005067	0.022239	0.39799	0.47772	9	0.725045
Anxiety	MAF_+_+	0.011203	0.090625	0.063894	0.078054	269	0.300844
Anxiety	MAF_-_+	0.015088	0.2012	0.10764	0.030809	98	0.184682
Anxiety	MAZ_-_+	0.011429	0.35478	0.26484	0.090194	18	0.332234
Anxiety	MBNL2_+_+	0.0024748	0.049741	0.14836	0.36871	43	0.640565
Anxiety	MBNL2_-_+	0.00044351	0.013401	0.24719	0.47838	19	0.725045
Anxiety	MEF2A_-_+	0.027866	1.1063	0.34242	0.00061839	11	0.0199946
Anxiety	MEF2C_+_+	0.037405	0.18819	0.040197	1.44e-06	714	0.000835636
Anxiety	MEF2C_-_+	0.015349	0.078659	0.038427	0.020341	687	0.161656
Anxiety	MEIS1_+_+	0.0050828	0.031958	0.045564	0.24154	450	0.523153
Anxiety	MEIS1_-_+	0.024432	0.20736	0.069117	0.001352	244	0.0307918
Anxiety	MEIS2_+_+	0.015149	0.10876	0.055271	0.024562	343	0.17018
Anxiety	MEIS2_-_+	0.030427	0.29218	0.078966	0.00010816	190	0.00864736
Anxiety	MEIS3_+_+	0.012643	0.2816	0.16777	0.046638	35	0.236864
Anxiety	MEIS3_-_+	-0.0017399	-0.072449	0.35612	0.5806	10	0.78228
Anxiety	MESP1_extended_+_+	0.021111	0.62175	0.23299	0.0038125	20	0.0616354
Anxiety	MESP2_extended_+_+	0.0095954	0.38096	0.30247	0.10393	11	0.35167
Anxiety	MGA_+_+	-0.00065862	-0.016398	0.18307	0.53568	28	0.754881
Anxiety	MITF_+_+	-0.00053058	-0.0039289	0.056078	0.52793	322	0.754881
Anxiety	MITF_-_+	0.015355	0.149	0.076277	0.025393	186	0.170988
Anxiety	MIXL1_+_+	0.0010112	0.04438	0.3507	0.44965	9	0.720097
Anxiety	MSC_+_+	0.0080079	0.12716	0.11543	0.13534	69	0.403938
Anxiety	MSX1_+_+	-0.0050252	-0.099851	0.14003	0.76209	44	0.876554
Anxiety	MSX2_+_+	1.47e-05	0.0003428	0.15554	0.499	32	0.733555
Anxiety	MXD1_+_+	0.0031714	0.089061	0.17808	0.3085	22	0.594526
Anxiety	MXD3_+_+	-0.0070688	-0.11745	0.12088	0.83437	63	0.90767
Anxiety	MXD3_-_+	0.016748	0.61168	0.30972	0.024146	13	0.17018
Anxiety	MXI1_+_+	0.0056859	0.046334	0.057004	0.20817	265	0.486566
Anxiety	MYBL1_+_+	-0.0043174	-0.064088	0.11134	0.71756	79	0.852286
Anxiety	MYBL2_+_+	0.00052844	0.016404	0.20423	0.46799	18	0.725045
Anxiety	MYB_extended_+_+	0.002625	0.047537	0.13592	0.36326	53	0.636799
Anxiety	MYRF_+_+	-0.0021343	-0.020183	0.071366	0.61133	196	0.79774
Anxiety	MYRF_-_+	0.0015956	0.02009	0.097019	0.41798	110	0.689809
Anxiety	NEUROD1_+_+	0.007554	0.10177	0.10706	0.17091	96	0.460508
Anxiety	NEUROD2_+_+	0.013682	0.15678	0.087015	0.035805	133	0.194752
Anxiety	NEUROD2_-_+	0.012973	0.32891	0.21619	0.064089	27	0.268344
Anxiety	NEUROD4_extended_+_+	0.014617	0.22567	0.1057	0.016387	73	0.153826
Anxiety	NEUROD4_extended_-_+	0.0078668	0.24421	0.25617	0.17023	18	0.460508
Anxiety	NEUROD6_extended_+_+	0.026442	0.21158	0.06064	0.00024299	275	0.0108785
Anxiety	NEUROD6_extended_-_+	-0.0030953	-0.035077	0.092232	0.64814	136	0.817849
Anxiety	NEUROG1_+_+	-0.0033374	-0.095927	0.23021	0.66155	21	0.819196
Anxiety	NEUROG2_+_+	0.01542	0.21219	0.10573	0.022391	92	0.165008
Anxiety	NEUROG2_-_+	0.019822	0.55667	0.24049	0.01032	22	0.111172
Anxiety	NFATC2_+_+	0.0023524	0.054792	0.1824	0.38194	32	0.648124
Anxiety	NFATC4_+_+	-0.0032501	-0.085627	0.17091	0.69181	25	0.837076
Anxiety	NFE2L2_+_+	0.00953	0.080882	0.061391	0.093847	244	0.339248
Anxiety	NFE2L2_-_+	0.0038783	0.056858	0.12029	0.31822	81	0.598453
Anxiety	NFIA_+_+	0.028588	0.1499	0.039919	8.69e-05	655	0.00843337
Anxiety	NFIA_-_+	0.020986	0.1074	0.04048	0.0039922	689	0.0627962
Anxiety	NFIB_+_+	0.020683	0.12033	0.045862	0.0043521	528	0.065084
Anxiety	NFIB_-_+	0.019342	0.11284	0.045291	0.0063662	525	0.0803853
Anxiety	NFIC_+_+	0.0067022	0.15373	0.17035	0.18342	33	0.476955
Anxiety	NFIC_-_+	0.0088014	0.3863	0.3249	0.11723	9	0.37283
Anxiety	NFIX_+_+	0.0073557	0.079933	0.081471	0.16327	148	0.453406
Anxiety	NFIX_-_+	0.029967	0.47584	0.12954	0.0001202	69	0.00864736
Anxiety	NFKB1_-_+	-0.0059537	-0.13076	0.17744	0.7694	36	0.878021
Anxiety	NHLH1_+_+	0.013635	0.19075	0.1004	0.028735	89	0.17672
Anxiety	NHLH1_-_+	0.021719	0.62427	0.21881	0.0021685	21	0.0401545
Anxiety	NHLH2_+_+	0.0047213	0.10369	0.17625	0.27816	36	0.572046
Anxiety	NKX1-2_+_+	-0.001684	-0.070119	0.3049	0.59094	10	0.789522
Anxiety	NKX2-2_+_+	-0.0040488	-0.058996	0.11414	0.69738	82	0.842065
Anxiety	NKX2-2_extended_-_+	-0.0073669	-0.32333	0.34027	0.82899	9	0.905201
Anxiety	NKX2-3_extended_+_+	-0.0055444	-0.14607	0.17624	0.79639	25	0.887929
Anxiety	NKX2-8_extended_+_+	-0.0021424	-0.054317	0.16578	0.62841	27	0.802116
Anxiety	NKX3-1_extended_+_+	-0.013667	-0.54262	0.28774	0.97033	11	0.984351
Anxiety	NKX6-1_+_+	0.00084823	0.03098	0.24838	0.45037	13	0.720097
Anxiety	NKX6-2_+_+	-0.0049353	-0.027717	0.040864	0.7512	568	0.872386
Anxiety	NKX6-2_-_+	-0.0097635	-0.0903	0.076274	0.88176	205	0.929682
Anxiety	NKX6-3_+_+	0.00061175	0.023255	0.31734	0.47079	12	0.725045
Anxiety	NR1D2_extended_+_+	0.0054915	0.20875	0.28816	0.23441	12	0.514817
Anxiety	NR2C2_+_+	-0.0073429	-0.14118	0.13734	0.848	47	0.910396
Anxiety	NR2C2_-_+	0.013038	0.29462	0.19208	0.062544	34	0.265698
Anxiety	NR2E1_+_+	0.0040535	0.044049	0.080157	0.29133	148	0.578992
Anxiety	NR2E1_-_+	0.016465	0.46239	0.23043	0.022401	22	0.165008
Anxiety	NR2F1_+_+	-0.0026866	-0.028176	0.079414	0.63863	159	0.811534
Anxiety	NR2F1_-_+	0.017218	0.31181	0.14447	0.015461	53	0.147513
Anxiety	NR2F2_+_+	-0.0069072	-0.095565	0.11127	0.80478	91	0.893859
Anxiety	NR2F2_-_+	0.010022	0.21713	0.18046	0.11446	37	0.36602
Anxiety	NR2F6_+_+	-0.0052942	-0.22044	0.40197	0.70829	10	0.84684
Anxiety	NR3C1_-_+	0.0062425	0.058016	0.0711	0.20726	203	0.486392
Anxiety	NR3C2_+_+	0.0044258	0.14137	0.25587	0.29031	17	0.578992
Anxiety	NR3C2_extended_-_+	-0.0028912	-0.087359	0.22795	0.64922	19	0.817849
Anxiety	NR4A2_+_+	0.013916	0.43201	0.25165	0.043026	18	0.229735
Anxiety	NRF1_+_+	0.0022066	0.057009	0.17748	0.37402	26	0.645435
Anxiety	OLIG1_+_+	0.0099601	0.10018	0.076847	0.096183	173	0.339923
Anxiety	OLIG1_-_+	0.0052165	0.051169	0.078036	0.25601	182	0.537898
Anxiety	OLIG2_+_+	0.010181	0.10644	0.079386	0.089998	160	0.332234
Anxiety	OLIG2_-_+	0.0020214	0.040629	0.17207	0.40667	43	0.678172
Anxiety	OLIG3_+_+	0.0068682	0.23354	0.23483	0.15999	15	0.447664
Anxiety	OTX1_+_+	-0.0038354	-0.12628	0.27554	0.67662	16	0.829021
Anxiety	OTX2_+_+	0.017779	0.31051	0.13024	0.0085654	57	0.0977463
Anxiety	OVOL2_-_+	0.0099125	0.41274	0.35919	0.12527	10	0.38703
Anxiety	PATZ1_-_+	0.019395	0.90287	0.37707	0.0083302	8	0.0969635
Anxiety	PAX6_+_+	0.0021999	0.013459	0.046499	0.38612	476	0.650965
Anxiety	PAX6_-_+	0.015815	0.21645	0.11623	0.031291	93	0.184682
Anxiety	PBX1_+_+	0.012354	0.11771	0.076549	0.062068	193	0.265615
Anxiety	PBX3_-_+	0.03148	0.41152	0.10908	8.11e-05	102	0.00843337
Anxiety	PBX3_extended_+_+	0.021322	0.34357	0.12239	0.0025018	67	0.0428249
Anxiety	PEG3_-_+	0.013082	0.32571	0.21135	0.061659	28	0.265615
Anxiety	PEG3_extended_+_+	0.00082759	0.014089	0.12627	0.45558	60	0.722464
Anxiety	PGR_extended_+_+	-0.011856	-0.5519	0.3095	0.96271	8	0.981623
Anxiety	PHF21A_extended_+_+	0.011957	0.18986	0.11803	0.053861	69	0.252799
Anxiety	PITX2_+_+	0.013066	0.51875	0.35029	0.069327	11	0.279007
Anxiety	PKNOX2_+_+	0.00066434	0.0075012	0.092615	0.46772	137	0.725045
Anxiety	PKNOX2_-_+	0.012773	0.21392	0.12614	0.044967	62	0.236307
Anxiety	PLAG1_-_+	0.013869	0.30458	0.18039	0.045674	36	0.236307
Anxiety	PLAGL1_+_+	-0.0053025	-0.062166	0.090217	0.7546	127	0.873116
Anxiety	PLAGL1_-_+	-0.0059791	-0.10727	0.14153	0.77575	54	0.878888
Anxiety	POU2AF1_+_+	0.0055566	0.11041	0.1339	0.20482	44	0.486392
Anxiety	POU2AF1_-_+	0.0016442	0.068464	0.35825	0.42422	10	0.691634
Anxiety	POU2F1_+_+	0.004884	0.081796	0.1276	0.26076	62	0.543951
Anxiety	POU2F1_-_+	0.0063528	0.12623	0.15028	0.20047	44	0.480928
Anxiety	POU3F1_+_+	-0.00076449	-0.018389	0.191	0.53835	30	0.756628
Anxiety	POU3F2_+_+	0.0051684	0.083904	0.12214	0.24607	66	0.52846
Anxiety	POU3F2_-_+	0.0076122	0.16718	0.19007	0.18956	36	0.478807
Anxiety	POU3F3_-_+	0.0030054	0.04807	0.13055	0.35636	68	0.635318
Anxiety	POU6F2_+_+	0.00077275	0.0069968	0.070615	0.46054	214	0.722464
Anxiety	POU6F2_-_+	0.017216	0.18965	0.082243	0.010564	144	0.111172
Anxiety	PPARD_+_+	-0.010253	-0.34865	0.26688	0.90428	15	0.942111
Anxiety	PPARG_+_+	0.010029	0.14525	0.11412	0.10155	83	0.347659
Anxiety	PRDM16_+_+	-0.006576	-0.073719	0.083243	0.81207	139	0.89427
Anxiety	PRDM16_-_+	0.0014392	0.031178	0.18088	0.43157	37	0.697705
Anxiety	PRDM1_+_+	-0.0080529	-0.10426	0.10349	0.84313	104	0.910396
Anxiety	PRDM1_-_+	0.0029363	0.099844	0.28516	0.36312	15	0.636799
Anxiety	PRDM5_extended_+_+	-0.00031496	-0.013115	0.2964	0.51765	10	0.745724
Anxiety	PRDM9_+_+	-0.0026904	-0.12524	0.33277	0.64667	8	0.817849
Anxiety	PROX1_-_+	0.0047819	0.098423	0.1646	0.27494	41	0.569449
Anxiety	PRRX1_+_+	0.0035987	0.025094	0.053529	0.31961	364	0.598453
Anxiety	PRRX1_-_+	-0.0054498	-0.070898	0.10391	0.75247	103	0.872386
Anxiety	PURA_+_+	0.010728	0.093738	0.062711	0.067499	230	0.275803
Anxiety	RARB_-_+	0.011956	0.23235	0.15337	0.064897	46	0.269786
Anxiety	RBPJ_extended_-_+	0.0072189	0.17365	0.18945	0.17969	30	0.473211
Anxiety	REST_+_+	-0.0002641	-0.0062495	0.16659	0.51496	31	0.743689
Anxiety	REST_-_+	0.00081706	0.032439	0.34634	0.46269	11	0.723886
Anxiety	RFX2_+_+	-0.0084082	-0.11447	0.095798	0.88393	94	0.930212
Anxiety	RFX2_-_+	0.0091778	0.21718	0.19642	0.13444	31	0.40332
Anxiety	RFX3_+_+	0.016989	0.15073	0.068908	0.014364	223	0.141692
Anxiety	RFX3_-_+	0.014003	0.1265	0.066541	0.028657	215	0.17672
Anxiety	RFX4_+_+	-0.006044	-0.04649	0.057854	0.78917	298	0.883263
Anxiety	RFX4_-_+	0.01277	0.15335	0.098341	0.059466	121	0.264192
Anxiety	RFX6_extended_+_+	0.010365	0.28468	0.19412	0.071267	23	0.280253
Anxiety	RFX7_-_+	-0.0035644	-0.093908	0.18754	0.69171	25	0.837076
Anxiety	RFX8_extended_+_+	-0.0011143	-0.046398	0.31924	0.55778	10	0.770074
Anxiety	RORA_+_+	0.0092952	0.082469	0.067252	0.11006	223	0.359859
Anxiety	RORB_extended_+_+	0.00055589	0.0075283	0.10015	0.47004	95	0.725045
Anxiety	RREB1_+_+	-0.0058539	-0.16826	0.21632	0.78166	21	0.879934
Anxiety	RUNX1_+_+	-0.0051931	-0.11102	0.16854	0.74495	38	0.86886
Anxiety	RUNX2_+_+	-0.0017873	-0.057091	0.2779	0.58138	17	0.78228
Anxiety	RUNX3_+_+	-0.00035197	-0.010635	0.22273	0.51904	19	0.74588
Anxiety	RXRA_+_+	0.00097795	0.010387	0.081064	0.44902	155	0.720097
Anxiety	RXRA_-_+	0.012393	0.29325	0.1739	0.045881	31	0.236307
Anxiety	RXRG_+_+	-0.0089995	-0.1429	0.12897	0.86607	69	0.91646
Anxiety	SALL1_+_+	-0.00055252	-0.017649	0.22144	0.53176	17	0.754881
Anxiety	SALL3_extended_+_+	0.00033491	0.012232	0.32232	0.48486	13	0.727231
Anxiety	SALL4_+_+	0.0074815	0.21504	0.21123	0.15434	21	0.433941
Anxiety	SATB1_+_+	0.0038045	0.037627	0.074216	0.30608	179	0.593795
Anxiety	SATB1_-_+	0.024267	0.51208	0.16899	0.0012242	39	0.0307918
Anxiety	SATB2_+_+	0.01175	0.22592	0.15331	0.070312	47	0.280253
Anxiety	SATB2_-_+	0.0090542	0.13193	0.11489	0.12542	82	0.38703
Anxiety	SCRT1_extended_+_+	0.0055745	0.16844	0.22108	0.22307	19	0.502215
Anxiety	SCRT2_extended_+_+	0.009626	0.24869	0.1949	0.10099	26	0.347659
Anxiety	SHOX2_+_+	0.028167	1.1183	0.35949	0.00093478	11	0.0259068
Anxiety	SIX3_+_+	0.015746	0.59856	0.29009	0.019548	12	0.160239
Anxiety	SMAD1_+_+	-0.0032877	-0.031089	0.071015	0.66922	196	0.823438
Anxiety	SMAD1_-_+	0.0084224	0.29643	0.25851	0.12576	14	0.38703
Anxiety	SMAD3_+_+	0.015842	0.15415	0.07722	0.022965	185	0.165008
Anxiety	SMAD3_-_+	0.0077627	0.11176	0.1201	0.17603	84	0.467806
Anxiety	SMAD5_+_+	-0.0014849	-0.01577	0.079145	0.57897	155	0.78228
Anxiety	SMAD9_+_+	0.0062747	0.20659	0.27188	0.22368	16	0.502215
Anxiety	SMAD9_extended_-_+	0.0017456	0.046937	0.23141	0.41964	24	0.689809
Anxiety	SOX10_+_+	-0.0058674	-0.039215	0.050076	0.78322	397	0.879988
Anxiety	SOX10_-_+	-0.013105	-0.16071	0.095917	0.95308	116	0.976571
Anxiety	SOX11_+_+	0.014928	0.12721	0.063193	0.022067	242	0.165008
Anxiety	SOX11_-_+	0.0035182	0.028355	0.062963	0.32623	271	0.601781
Anxiety	SOX12_+_+	0.0051975	0.20635	0.28226	0.23238	11	0.51424
Anxiety	SOX13_+_+	-0.0086081	-0.16378	0.15889	0.84866	48	0.910396
Anxiety	SOX13_-_+	0.0023275	0.081916	0.26308	0.37776	14	0.646636
Anxiety	SOX15_+_+	0.00048156	0.015855	0.26405	0.47606	16	0.725045
Anxiety	SOX17_+_+	0.0017423	0.076471	0.34446	0.41216	9	0.685363
Anxiety	SOX1_+_+	0.008787	0.16382	0.14143	0.12338	50	0.38703
Anxiety	SOX1_-_+	0.030758	0.90588	0.25014	0.00014696	20	0.00864736
Anxiety	SOX21_+_+	0.0014018	0.032154	0.15928	0.42001	33	0.689809
Anxiety	SOX2_+_+	0.0039432	0.02717	0.051781	0.2999	373	0.587683
Anxiety	SOX2_-_+	-0.0024629	-0.03546	0.11881	0.61732	84	0.79774
Anxiety	SOX3_+_+	0.012334	0.22128	0.12273	0.035709	54	0.194752
Anxiety	SOX3_-_+	0.00048174	0.015388	0.28327	0.47834	17	0.725045
Anxiety	SOX4_+_+	0.0077459	0.058344	0.057151	0.15366	311	0.433941
Anxiety	SOX4_-_+	0.0034526	0.020217	0.043425	0.32076	521	0.598453
Anxiety	SOX5_+_+	0.012772	0.096813	0.060101	0.053619	307	0.252799
Anxiety	SOX5_-_+	-0.0054042	-0.031734	0.043585	0.76672	518	0.876682
Anxiety	SOX6_+_+	0.015536	0.11776	0.060985	0.026749	307	0.171959
Anxiety	SOX6_-_+	0.0071863	0.05087	0.053823	0.17231	353	0.46214
Anxiety	SOX8_+_+	-0.011417	-0.10243	0.06454	0.94375	218	0.970428
Anxiety	SOX8_-_+	0.026294	0.46328	0.13749	0.00037733	56	0.0146404
Anxiety	SOX9_+_+	-0.0055885	-0.041382	0.054129	0.77771	322	0.878888
Anxiety	SOX9_-_+	-0.00093039	-0.018281	0.17046	0.5427	45	0.759258
Anxiety	SP1_+_+	-0.0036889	-0.11783	0.20847	0.71404	17	0.849839
Anxiety	SP3_+_+	0.0096006	0.092191	0.069332	0.091819	190	0.334806
Anxiety	SP3_-_+	0.030212	0.66352	0.18754	0.00020229	36	0.00981107
Anxiety	SP4_+_+	0.014852	0.43742	0.22329	0.025068	20	0.170988
Anxiety	SP5_+_+	0.00026251	0.0070586	0.20153	0.48603	24	0.727231
Anxiety	SP7_+_+	-0.01488	-0.56562	0.26145	0.98474	12	0.988136
Anxiety	SP8_+_+	0.0067425	0.13552	0.1594	0.19762	43	0.480928
Anxiety	SP9_+_+	0.0045652	0.095128	0.17151	0.28957	40	0.578992
Anxiety	SPDEF_+_+	-0.0090058	-0.37499	0.31176	0.88546	10	0.930212
Anxiety	SPI1_+_+	0.00035927	0.010856	0.25445	0.48299	19	0.727231
Anxiety	SREBF1_+_+	0.0021144	0.030809	0.10729	0.387	82	0.650965
Anxiety	SREBF1_-_+	-0.0025586	-0.087	0.29462	0.61612	15	0.79774
Anxiety	SREBF2_+_+	0.0016254	0.017844	0.081636	0.41349	145	0.685616
Anxiety	SREBF2_-_+	0.021583	0.34271	0.13207	0.0047347	69	0.0672096
Anxiety	SRY_+_+	-0.016713	-0.66356	0.32545	0.97926	11	0.987746
Anxiety	STAT1_+_+	0.0034115	0.084936	0.16953	0.30818	28	0.594526
Anxiety	STAT2_+_+	0.0020008	0.034062	0.12039	0.38862	60	0.651806
Anxiety	STAT3_+_+	-0.00011795	-0.0019915	0.12672	0.50627	61	0.738574
Anxiety	STAT5A_+_+	-0.01438	-0.42352	0.1984	0.9836	20	0.988136
Anxiety	STAT6_+_+	-0.0029534	-0.11227	0.26581	0.66362	12	0.820015
Anxiety	TAL1_+_+	0.0033683	0.059881	0.13469	0.32832	55	0.602783
Anxiety	TBR1_+_+	0.00015646	0.0017355	0.084552	0.49181	142	0.732055
Anxiety	TBR1_-_+	0.0047699	0.12567	0.21682	0.2811	25	0.576057
Anxiety	TBX1_extended_+_+	-0.00098768	-0.041126	0.34623	0.54728	10	0.76383
Anxiety	TCF12_+_+	0.0063295	0.029273	0.034193	0.19598	852	0.480928
Anxiety	TCF12_-_+	0.022814	0.098531	0.033273	0.0015343	985	0.0307918
Anxiety	TCF3_-_+	0.016516	0.291	0.15026	0.026404	56	0.171959
Anxiety	TCF4_+_+	0.022806	0.15818	0.054878	0.0019763	368	0.0383402
Anxiety	TCF4_-_+	0.011009	0.07556	0.053915	0.080546	376	0.304401
Anxiety	TCF7L1_+_+	0.011638	0.11089	0.074286	0.067766	193	0.275803
Anxiety	TCF7L1_-_+	0.025065	0.55828	0.18833	0.0015191	35	0.0307918
Anxiety	TCF7L2_+_+	0.0069749	0.073379	0.079609	0.17834	158	0.47179
Anxiety	TCF7L2_-_+	-0.0018325	-0.04141	0.16818	0.59724	34	0.793593
Anxiety	TCFL5_+_+	-0.0045107	-0.064187	0.1002	0.73911	86	0.865517
Anxiety	TCFL5_-_+	0.0049466	0.16286	0.28381	0.28304	16	0.57679
Anxiety	TEAD1_+_+	0.0061074	0.2543	0.31959	0.2131	10	0.49412
Anxiety	TEAD1_-_+	0.010285	0.18804	0.15036	0.10555	52	0.35492
Anxiety	TEAD3_+_+	-0.017843	-0.49009	0.19994	0.99288	23	0.994589
Anxiety	TEAD4_+_+	0.00037122	0.016293	0.33014	0.48032	9	0.726094
Anxiety	TFAP2A_+_+	0.01076	0.30217	0.23259	0.096954	22	0.339923
Anxiety	TFAP2C_+_+	0.0036276	0.031766	0.064934	0.31235	229	0.596132
Anxiety	TFAP2C_-_+	0.016979	0.45655	0.22818	0.022713	24	0.165008
Anxiety	TFCP2L1_+_+	-0.0081031	-0.28519	0.26417	0.85982	14	0.914878
Anxiety	TFCP2_-_+	0.0033312	0.10641	0.22363	0.31711	17	0.598453
Anxiety	TFDP2_-_+	0.0068722	0.19299	0.23554	0.2063	22	0.486392
Anxiety	TFEB_+_+	-0.00021929	-0.0014128	0.046691	0.51207	428	0.741355
Anxiety	TFEB_-_+	0.005241	0.065402	0.10162	0.25994	112	0.543951
Anxiety	TFEC_+_+	-0.012801	-0.50822	0.31334	0.94758	11	0.972648
Anxiety	TGIF1_+_+	-0.0023229	-0.072111	0.22542	0.62547	18	0.801814
Anxiety	THRB_+_+	0.010019	0.071828	0.058249	0.10878	344	0.357683
Anxiety	THRB_-_+	0.00026385	0.0016293	0.046666	0.48607	467	0.727231
Anxiety	TP53_+_+	-0.007849	-0.29837	0.2886	0.84939	12	0.910396
Anxiety	TWIST2_extended_+_+	0.0072938	0.16988	0.19542	0.19235	32	0.478807
Anxiety	UNCX_+_+	0.022611	0.63499	0.20281	0.00087317	22	0.0254092
Anxiety	USF2_+_+	-0.0029975	-0.075996	0.15822	0.6845	27	0.831689
Anxiety	VAX1_+_+	-0.00015511	-0.0035052	0.18138	0.50771	34	0.738574
Anxiety	VAX2_+_+	0.0012942	0.049195	0.28183	0.43072	12	0.697705
Anxiety	VEZF1_+_+	0.0022456	0.030412	0.093015	0.37185	95	0.644097
Anxiety	VEZF1_-_+	-0.0079277	-0.15752	0.15276	0.84876	44	0.910396
Anxiety	VSX1_+_+	-0.0081948	-0.14312	0.13025	0.86406	57	0.916115
Anxiety	VSX2_+_+	0.003543	0.1555	0.33412	0.32082	9	0.598453
Anxiety	WT1_+_+	0.0020566	0.081651	0.25957	0.37655	11	0.646466
Anxiety	XBP1_+_+	-0.0026863	-0.10665	0.2676	0.65488	11	0.817897
Anxiety	YBX1_+_+	0.00081347	0.010739	0.10455	0.4591	100	0.722464
Anxiety	YBX1_-_+	0.019643	0.77989	0.29732	0.0043613	11	0.065084
Anxiety	ZBTB16_+_+	-0.010316	-0.39213	0.28031	0.91906	12	0.951767
Anxiety	ZBTB18_+_+	0.024665	0.20849	0.065188	0.00069277	246	0.0212206
Anxiety	ZBTB18_-_+	0.017752	0.26025	0.12529	0.018898	81	0.157123
Anxiety	ZBTB1_extended_+_+	0.0032556	0.077039	0.17499	0.32988	31	0.603743
Anxiety	ZBTB20_+_+	0.013551	0.079951	0.043937	0.034416	513	0.193878
Anxiety	ZBTB20_-_+	0.030615	0.16112	0.041078	4.41e-05	650	0.00843337
Anxiety	ZBTB33_+_+	0.0029912	0.11371	0.29222	0.3486	12	0.624262
Anxiety	ZBTB37_+_+	-0.0019419	-0.051163	0.17313	0.6162	25	0.79774
Anxiety	ZBTB42_+_+	0.0013086	0.051953	0.25984	0.42076	11	0.689809
Anxiety	ZBTB44_-_+	0.0041	0.07721	0.16034	0.31507	49	0.597299
Anxiety	ZBTB7A_+_+	0.003035	0.036007	0.083623	0.33339	124	0.604464
Anxiety	ZBTB7A_-_+	0.001382	0.034408	0.19123	0.4286	28	0.696774
Anxiety	ZBTB7B_+_+	0.0054459	0.20701	0.28504	0.23385	12	0.514817
Anxiety	ZBTB7C_+_+	-0.014389	-0.35203	0.18595	0.97082	29	0.984351
Anxiety	ZEB1_+_+	0.025468	0.2235	0.068247	0.00052998	228	0.019278
Anxiety	ZEB1_-_+	0.012199	0.14247	0.086576	0.049937	128	0.242194
Anxiety	ZEB2_+_+	0.0089132	0.10369	0.083655	0.10759	129	0.355781
Anxiety	ZEB2_-_+	0.0034525	0.040636	0.090392	0.32652	126	0.601781
Anxiety	ZFHX2_+_+	-0.0018937	-0.069163	0.22001	0.62337	13	0.800886
Anxiety	ZFHX3_-_+	0.0029684	0.078206	0.2141	0.35746	25	0.635318
Anxiety	ZFP57_+_+	0.0054045	0.1633	0.19387	0.19981	19	0.480928
Anxiety	ZIC1_+_+	0.0028114	0.057865	0.16503	0.36294	41	0.636799
Anxiety	ZIC1_-_+	0.011324	0.3045	0.21179	0.075262	24	0.293976
Anxiety	ZIC2_+_+	-0.0081537	-0.20672	0.20462	0.84381	27	0.910396
Anxiety	ZIC3_+_+	-0.0049336	-0.21654	0.28481	0.77645	9	0.878888
Anxiety	ZIC4_+_+	0.012328	0.32478	0.19673	0.04939	25	0.242194
Anxiety	ZIC5_+_+	-0.015321	-0.63796	0.34423	0.96807	10	0.984351
Anxiety	ZNF100_+_+	0.011783	0.13305	0.083394	0.055324	137	0.255544
Anxiety	ZNF100_-_+	0.0075547	0.16366	0.18184	0.18405	37	0.476955
Anxiety	ZNF121_+_+	-0.0033038	-0.11628	0.28069	0.66065	14	0.819196
Anxiety	ZNF124_+_+	0.013043	0.38413	0.24016	0.054872	20	0.255484
Anxiety	ZNF124_-_+	0.0071169	0.28256	0.335	0.19949	11	0.480928
Anxiety	ZNF148_+_+	0.014923	0.27547	0.12666	0.014825	51	0.143802
Anxiety	ZNF148_-_+	-0.0021758	-0.044248	0.15155	0.61484	42	0.79774
Anxiety	ZNF184_+_+	0.005287	0.19309	0.25579	0.22516	13	0.502215
Anxiety	ZNF189_-_+	-0.0048708	-0.12127	0.19134	0.73688	28	0.864645
Anxiety	ZNF207_+_+	0.0016458	0.049728	0.2018	0.40268	19	0.673448
Anxiety	ZNF22_-_+	0.0066571	0.2643	0.3424	0.22009	11	0.500361
Anxiety	ZNF254_+_+	-0.011263	-0.29673	0.18888	0.9419	25	0.97024
Anxiety	ZNF254_-_+	-0.0034657	-0.13174	0.32218	0.65869	12	0.819165
Anxiety	ZNF273_+_+	0.0055902	0.1022	0.13757	0.22877	52	0.508184
Anxiety	ZNF273_-_+	0.0063193	0.20806	0.26021	0.21199	16	0.493513
Anxiety	ZNF280D_+_+	-0.014529	-0.4641	0.23401	0.97632	17	0.98649
Anxiety	ZNF281_-_+	-0.0051046	-0.12279	0.19792	0.73249	30	0.864645
Anxiety	ZNF367_extended_+_+	0.0067219	0.11739	0.13471	0.19176	57	0.478807
Anxiety	ZNF385D_+_+	-0.0011315	-0.0085497	0.058694	0.55791	309	0.770074
Anxiety	ZNF385D_-_+	0.0032611	0.047809	0.10421	0.32321	81	0.600985
Anxiety	ZNF3_-_+	-0.0038181	-0.093409	0.19867	0.68088	29	0.829021
Anxiety	ZNF407_+_+	0.00077998	0.034233	0.33985	0.45988	9	0.722464
Anxiety	ZNF423_+_+	0.0098467	0.1257	0.097889	0.099573	107	0.344949
Anxiety	ZNF430_-_+	0.014028	0.58411	0.35933	0.052033	10	0.248705
Anxiety	ZNF431_-_+	-0.01851	-0.57459	0.26893	0.98368	18	0.988136
Anxiety	ZNF444_+_+	0.0078129	0.31019	0.28765	0.14044	11	0.414904
Anxiety	ZNF451_extended_-_+	0.0069221	0.14424	0.16862	0.19617	40	0.480928
Anxiety	ZNF462_-_+	0.0042927	0.15108	0.27958	0.29447	14	0.578992
Anxiety	ZNF467_+_+	-0.0006467	-0.015556	0.17456	0.5355	30	0.754881
Anxiety	ZNF483_+_+	0.0013202	0.02437	0.12757	0.42425	51	0.691634
Anxiety	ZNF483_-_+	0.00017767	0.0070538	0.32753	0.49141	11	0.732055
Anxiety	ZNF506_+_+	0.010647	0.46728	0.28238	0.048994	9	0.242194
Anxiety	ZNF516_extended_-_+	0.013259	0.52641	0.25217	0.01843	11	0.156356
Anxiety	ZNF518A_+_+	0.0066199	0.09588	0.10078	0.17072	83	0.460508
Anxiety	ZNF518A_-_+	-0.0054891	-0.11734	0.15691	0.77271	38	0.878354
Anxiety	ZNF519_+_+	0.013978	0.13749	0.07159	0.027411	181	0.173404
Anxiety	ZNF519_-_+	-0.0067823	-0.17869	0.1787	0.84132	25	0.910396
Anxiety	ZNF536_+_+	0.0026013	0.031111	0.089985	0.36477	122	0.637526
Anxiety	ZNF536_-_+	0.0164	0.13464	0.066042	0.020746	261	0.161656
Anxiety	ZNF565_+_+	-0.0034812	-0.079847	0.17064	0.68007	33	0.829021
Anxiety	ZNF565_-_+	-0.0070226	-0.27881	0.35284	0.78529	11	0.880614
Anxiety	ZNF571_-_+	-0.01183	-0.46967	0.32386	0.92649	11	0.957757
Anxiety	ZNF576_+_+	0.0045814	0.10062	0.14332	0.24134	36	0.523153
Anxiety	ZNF580_+_+	-0.028829	-1.0147	0.29387	0.99972	14	0.99972
Anxiety	ZNF611_+_+	-0.0061306	-0.13854	0.15829	0.80927	34	0.89427
Anxiety	ZNF621_+_+	0.0022709	0.052088	0.17345	0.38197	33	0.648124
Anxiety	ZNF641_+_+	0.006831	0.13573	0.13933	0.165	44	0.455118
Anxiety	ZNF644_-_+	-0.0055923	-0.1124	0.15925	0.75984	43	0.876554
Anxiety	ZNF652_extended_+_+	0.0036796	0.10576	0.20493	0.3029	21	0.58965
Anxiety	ZNF66_+_+	-0.002125	-0.041753	0.13964	0.61753	45	0.79774
Anxiety	ZNF676_+_+	0.005273	0.056548	0.072821	0.21872	152	0.499196
Anxiety	ZNF676_-_+	0.0068197	0.25924	0.27096	0.16935	12	0.460508
Anxiety	ZNF682_+_+	-0.0008797	-0.028963	0.21255	0.55419	16	0.769782
Anxiety	ZNF695_+_+	0.0037096	0.14728	0.30262	0.31324	11	0.596132
Anxiety	ZNF69_+_+	-0.0065866	-0.092662	0.098195	0.82732	88	0.905076
Anxiety	ZNF69_-_+	0.016295	0.43816	0.19883	0.013781	24	0.138285
Anxiety	ZNF704_+_+	0.018143	0.28012	0.11042	0.0055975	73	0.0775654
Anxiety	ZNF704_-_+	0.0091697	0.095871	0.079294	0.11333	160	0.365792
Anxiety	ZNF711_+_+	0.0067123	0.11826	0.13577	0.19186	56	0.478807
Anxiety	ZNF726_+_+	0.0040627	0.11965	0.21251	0.2867	20	0.578992
Anxiety	ZNF730_+_+	0.0028568	0.028099	0.06981	0.34366	181	0.617315
Anxiety	ZNF730_-_+	0.017903	0.37305	0.16211	0.010697	40	0.111172
Anxiety	ZNF736_+_+	0.0095786	0.44589	0.2803	0.055842	8	0.255906
Anxiety	ZNF83_+_+	0.0064591	0.21963	0.21408	0.15248	15	0.433941
Anxiety	ZNF846_+_+	0.011826	0.4021	0.22131	0.034623	15	0.193878
Anxiety	ZNF85_+_+	0.0024876	0.077224	0.26169	0.38396	18	0.649607
Anxiety	ZNF90_-_+	0.024337	0.82753	0.29164	0.0022768	15	0.0401545
Anxiety	ZNF93_+_+	0.0047944	0.090287	0.13421	0.25057	49	0.531334
Anxiety	ZNF93_-_+	0.031897	1.2125	0.31886	7.19e-05	12	0.00843337
Anxiety	ZNF98_+_+	-0.014616	-0.28718	0.14825	0.97362	45	0.985473
Anxiety	ZSCAN30_+_+	-0.0066956	-0.13304	0.13024	0.84649	44	0.910396
Anxiety	ZSCAN9_-_+	-0.00066141	-0.01948	0.25309	0.53067	20	0.754881
MDD	AHR_+_+	0.0086187	0.18533	0.18558	0.15898	39	0.345061
MDD	AHR_-_+	0.00060042	0.020145	0.3006	0.47329	16	0.659434
MDD	ARNT2_+_+	0.0085805	0.34715	0.37932	0.18005	11	0.376939
MDD	ARNT2_-_+	0.0033453	0.063553	0.14894	0.3348	50	0.542897
MDD	ARNTL_+_+	-0.0037747	-0.14049	0.30213	0.67903	13	0.799991
MDD	ARNTL_extended_-_+	0.0074321	0.31536	0.3779	0.20201	10	0.402636
MDD	ARX_+_+	0.017336	0.22762	0.11468	0.023587	105	0.107247
MDD	ARX_-_+	0.038113	0.71003	0.1755	2.62e-05	52	0.000726225
MDD	AR_+_+	0.0034951	0.07243	0.17985	0.34358	42	0.553916
MDD	ASCL1_+_+	-0.00048536	-0.0065617	0.10296	0.52541	99	0.70135
MDD	ASCL1_-_+	0.019795	0.88536	0.41557	0.016575	9	0.0846197
MDD	ASCL4_extended_+_+	-0.0079182	-0.2266	0.21349	0.85574	22	0.915516
MDD	ATF2_+_+	-0.0017479	-0.058644	0.24566	0.59434	16	0.745487
MDD	ATF6_+_+	0.0074561	0.19263	0.21519	0.18535	27	0.38005
MDD	ATF7_+_+	0.011097	0.14781	0.10325	0.076134	102	0.206093
MDD	ATF7_-_+	0.01143	0.18493	0.14345	0.098673	69	0.245417
MDD	BACH1_+_+	0.018929	0.17035	0.080162	0.0168	225	0.0850226
MDD	BACH1_-_+	0.0080619	0.086965	0.097414	0.18601	156	0.38005
MDD	BACH2_+_+	0.029621	0.28466	0.086907	0.00052855	197	0.00640867
MDD	BARHL1_+_+	0.0029053	0.11754	0.35147	0.36903	11	0.575806
MDD	BARHL2_+_+	0.012186	0.36574	0.26384	0.082851	20	0.219137
MDD	BARX2_+_+	0.0056187	0.12753	0.19448	0.256	35	0.468528
MDD	BATF3_+_+	0.0022035	0.052301	0.17606	0.38321	32	0.586916
MDD	BBX_+_+	0.021806	0.46303	0.18939	0.0072522	40	0.0449663
MDD	BCL11A_+_+	0.034124	0.28816	0.07318	4.13e-05	256	0.000962046
MDD	BCL11A_-_+	0.0049628	0.043442	0.074555	0.28006	238	0.498746
MDD	BCL11B_+_+	0.013258	0.20579	0.13479	0.063427	75	0.189305
MDD	BCL11B_-_+	-0.0074408	-0.079019	0.091485	0.80613	161	0.88555
MDD	BCL6_+_+	-0.0028151	-0.032624	0.094527	0.635	135	0.766848
MDD	BCL6_extended_-_+	0.013007	0.4665	0.30013	0.060063	14	0.183982
MDD	BHLHE22_+_+	-0.0026036	-0.026236	0.085068	0.62111	179	0.764405
MDD	BHLHE22_-_+	0.012258	0.3056	0.22903	0.091062	29	0.232027
MDD	BHLHE40_+_+	0.010043	0.12044	0.095147	0.10279	126	0.253491
MDD	BHLHE41_+_+	0.001076	0.010367	0.077292	0.44665	196	0.640837
MDD	BNC2_+_+	-0.010026	-0.2184	0.18462	0.88158	38	0.931179
MDD	BPTF_+_+	-0.003126	-0.064026	0.15892	0.65648	43	0.784541
MDD	BPTF_-_+	0.01075	0.23117	0.16683	0.082929	39	0.219137
MDD	BSX_+_+	0.0011744	0.038228	0.30695	0.45044	17	0.640837
MDD	CDC5L_+_+	0.011933	0.48279	0.30134	0.054575	11	0.173566
MDD	CEBPB_+_+	0.0095075	0.18628	0.15647	0.11694	47	0.276663
MDD	CEBPD_+_+	0.0011494	0.035391	0.28063	0.44982	19	0.640837
MDD	CPEB1_+_+	0.0067405	0.11503	0.13202	0.19179	62	0.387576
MDD	CPEB1_-_+	0.016837	0.4127	0.22085	0.030844	30	0.126306
MDD	CREB1_-_+	-0.0039793	-0.094449	0.1993	0.68221	32	0.800496
MDD	CREB3L2_+_+	-0.0016678	-0.028932	0.13117	0.58729	60	0.743445
MDD	CREB3L2_extended_-_+	-0.0017263	-0.07721	0.37828	0.58086	9	0.739777
MDD	CREB5_-_+	0.015288	0.24218	0.12535	0.02669	72	0.117279
MDD	CREM_+_+	0.00084927	0.021547	0.20727	0.4586	28	0.644699
MDD	CTCFL_+_+	-0.0062656	-0.20395	0.27251	0.77289	17	0.865042
MDD	CUX1_+_+	0.0030371	0.042585	0.12435	0.36601	92	0.572629
MDD	CUX1_-_+	0.021975	0.36081	0.14951	0.0079108	67	0.0484641
MDD	CUX2_+_+	0.018227	0.21123	0.10727	0.024482	135	0.109604
MDD	CUX2_-_+	0.012371	0.16092	0.1168	0.084162	107	0.22016
MDD	DBP_+_+	-0.0057406	-0.085236	0.11777	0.76539	82	0.861619
MDD	DBX2_+_+	0.0095659	0.11045	0.096186	0.12543	136	0.288999
MDD	DEAF1_+_+	-0.013932	-0.53967	0.3179	0.9552	12	0.977084
MDD	DLX1_+_+	0.0063549	0.085914	0.11478	0.22708	99	0.438273
MDD	DLX1_-_+	0.02079	0.49344	0.21873	0.012044	32	0.0657986
MDD	DLX2_+_+	0.011387	0.27912	0.21368	0.095741	30	0.240715
MDD	DLX2_-_+	0.0048853	0.20729	0.41837	0.31013	10	0.521133
MDD	DLX5_+_+	0.0042813	0.06559	0.13047	0.30758	77	0.520382
MDD	DLX6_+_+	0.017431	0.40139	0.20099	0.022918	34	0.105026
MDD	DRGX_+_+	0.0010156	0.037801	0.24632	0.43902	13	0.637181
MDD	E2F1_+_+	0.0031998	0.043927	0.11015	0.34503	96	0.554717
MDD	E2F2_+_+	0.0034263	0.03696	0.084352	0.33064	156	0.542061
MDD	E2F3_-_+	0.0072529	0.073086	0.085614	0.19665	179	0.394656
MDD	E2F5_-_+	-0.0020141	-0.056372	0.23988	0.59289	23	0.745274
MDD	E2F7_+_+	0.00018613	0.001551	0.064941	0.49047	263	0.674831
MDD	E2F7_-_+	0.035712	1.1297	0.29864	7.78e-05	18	0.00161742
MDD	E2F8_+_+	-0.0075261	-0.086585	0.089259	0.83398	137	0.898845
MDD	EBF1_+_+	0.012735	0.15333	0.10017	0.062932	125	0.189305
MDD	EBF1_-_+	0.016022	0.67985	0.3973	0.043535	10	0.149043
MDD	EBF2_+_+	0.019126	0.35977	0.15106	0.0086243	51	0.0522848
MDD	EBF3_+_+	0.018612	0.58877	0.29454	0.022817	18	0.105026
MDD	EGR1_+_+	0.0061383	0.040469	0.052244	0.21929	424	0.427916
MDD	EGR1_-_+	0.011299	0.26818	0.2055	0.095955	32	0.240715
MDD	EGR2_+_+	0.0083531	0.18197	0.16992	0.14212	38	0.314501
MDD	EGR3_+_+	-0.0091125	-0.088016	0.078125	0.87004	195	0.924021
MDD	EGR4_+_+	-0.0037181	-0.051854	0.11018	0.68104	93	0.800496
MDD	ELF1_+_+	0.00092601	0.0055696	0.046716	0.45255	512	0.640837
MDD	ELF1_-_+	0.02319	0.23766	0.088245	0.0035429	173	0.0264355
MDD	ELF2_+_+	0.0089397	0.062259	0.053796	0.12358	379	0.288999
MDD	ELF2_-_+	0.0022112	0.020398	0.07461	0.39227	214	0.590151
MDD	ELF5_extended_+_+	-0.0030864	-0.13804	0.36774	0.64631	9	0.773976
MDD	ELK1_+_+	0.00078051	0.023425	0.21309	0.45623	20	0.64292
MDD	EMX1_+_+	0.0071687	0.13485	0.15153	0.18676	51	0.38005
MDD	EMX1_-_+	0.0065765	0.1882	0.26575	0.23942	22	0.450946
MDD	EMX2_+_+	0.015024	0.10988	0.05986	0.033222	343	0.131774
MDD	EMX2_-_+	0.031419	0.43356	0.12825	0.00036251	95	0.00494594
MDD	EN2_+_+	0.00013258	0.0034253	0.19064	0.49283	27	0.676479
MDD	EOMES_+_+	0.034554	0.35825	0.086683	1.8e-05	169	0.000645787
MDD	EOMES_-_+	0.033866	0.64988	0.17832	0.00013443	49	0.00230112
MDD	EPAS1_+_+	0.0025514	0.047531	0.15717	0.38117	52	0.585332
MDD	ERF_+_+	-0.0035889	-0.085183	0.17059	0.69123	32	0.809448
MDD	ERG_+_+	-0.0027689	-0.047638	0.1541	0.62139	61	0.764405
MDD	ESR2_+_+	-0.00081593	-0.012115	0.11817	0.54083	82	0.714514
MDD	ESR2_-_+	-0.0038216	-0.095274	0.22832	0.66176	29	0.787616
MDD	ESRRG_+_+	0.00011021	0.002433	0.199	0.49512	37	0.676992
MDD	ETS1_+_+	0.024009	0.34418	0.12573	0.0030994	88	0.0250535
MDD	ETS2_+_+	0.0054996	0.046263	0.064574	0.23687	258	0.449808
MDD	ETS2_-_+	0.010619	0.42963	0.34481	0.10639	11	0.255864
MDD	ETV1_+_+	0.0098381	0.12796	0.11589	0.13477	107	0.304016
MDD	ETV1_-_+	0.014684	0.47796	0.3004	0.055806	17	0.174619
MDD	ETV2_+_+	0.011541	0.46692	0.33983	0.084735	11	0.22016
MDD	ETV5_+_+	0.031579	0.44278	0.11912	0.00010115	92	0.00189901
MDD	ETV5_-_+	0.011207	0.34508	0.22737	0.064552	19	0.190707
MDD	ETV6_+_+	0.0089003	0.12218	0.12055	0.15542	96	0.341848
MDD	ETV6_-_+	0.022834	0.56925	0.2102	0.003387	29	0.026226
MDD	FEZF2_extended_+_+	0.019319	0.30817	0.1367	0.012097	71	0.0657986
MDD	FLI1_+_+	-0.013432	-0.14583	0.090366	0.9467	154	0.971745
MDD	FOSL2_+_+	-0.0042584	-0.087217	0.17108	0.6949	43	0.812112
MDD	FOS_+_+	0.0039872	0.057156	0.11979	0.31663	88	0.528019
MDD	FOXC1_+_+	0.012722	0.31716	0.18035	0.039329	29	0.14859
MDD	FOXG1_+_+	0.016932	0.15272	0.075177	0.021115	224	0.100433
MDD	FOXG1_-_+	0.014098	0.15256	0.094904	0.053979	155	0.173566
MDD	FOXJ1_extended_+_+	2.9e-05	0.001173	0.35586	0.499	11	0.678125
MDD	FOXM1_+_+	-0.0026649	-0.042214	0.12288	0.6344	72	0.766848
MDD	FOXN2_+_+	0.0074603	0.074358	0.078979	0.17323	183	0.367956
MDD	FOXN2_-_+	0.012235	0.18167	0.12019	0.065334	82	0.192042
MDD	FOXN3_+_+	0.01232	0.44187	0.29347	0.066084	14	0.193271
MDD	FOXN4_+_+	-4.85e-05	-0.0008636	0.13246	0.503	57	0.680263
MDD	FOXN4_extended_-_+	0.015606	0.42762	0.24948	0.043272	24	0.14902
MDD	FOXO1_+_+	-0.0098506	-0.070067	0.05788	0.88696	363	0.933842
MDD	FOXO1_-_+	0.036157	0.43362	0.11251	5.83e-05	126	0.00125775
MDD	FOXO3_+_+	-0.0019442	-0.025171	0.10257	0.59692	108	0.747113
MDD	FOXO3_-_+	0.025812	0.52264	0.16303	0.00067461	44	0.00785246
MDD	FOXP1_+_+	0.0052108	0.11662	0.20795	0.28747	36	0.504096
MDD	FOXP1_-_+	0.014621	0.39253	0.24744	0.056343	25	0.175356
MDD	FOXP2_+_+	0.030991	0.58297	0.17288	0.00037392	51	0.00494594
MDD	FOXP2_-_+	0.0032564	0.081183	0.22924	0.36162	29	0.568818
MDD	GABPA_extended_-_+	0.0091772	0.38941	0.38553	0.15624	10	0.341848
MDD	GBX2_+_+	0.0052001	0.20144	0.3777	0.29691	12	0.514533
MDD	GCM1_+_+	-0.0060828	-0.18256	0.21625	0.80072	20	0.882612
MDD	GFI1_+_+	0.0024636	0.082657	0.26615	0.37807	16	0.583355
MDD	GLI2_+_+	-0.00095249	-0.036897	0.33318	0.54409	12	0.716426
MDD	GLI2_-_+	0.038923	1.3487	0.33015	2.21e-05	15	0.000645787
MDD	GLI3_+_+	0.0070304	0.058916	0.068828	0.19601	260	0.394656
MDD	GLI3_-_+	0.032687	0.32847	0.0892	0.00011594	180	0.00204476
MDD	GLIS1_+_+	-0.001451	-0.015223	0.092777	0.56517	165	0.729332
MDD	GLIS3_+_+	0.00053643	0.01361	0.21689	0.47498	28	0.659434
MDD	GLIS3_-_+	0.015641	0.42858	0.24822	0.042125	24	0.14859
MDD	GMEB1_+_+	-0.0042894	-0.17354	0.37513	0.67818	11	0.799991
MDD	GSX1_+_+	0.018148	0.62885	0.30441	0.019434	15	0.0934759
MDD	GSX2_+_+	0.0091838	0.32939	0.29517	0.13224	14	0.29947
MDD	GTF2I_-_+	-0.0074516	-0.22944	0.28863	0.78667	19	0.875415
MDD	HBP1_-_+	0.02521	0.97658	0.32526	0.0013414	12	0.0127983
MDD	HES1_+_+	0.0010426	0.009995	0.077789	0.44888	198	0.640837
MDD	HES1_-_+	0.0077446	0.14428	0.16209	0.18671	52	0.38005
MDD	HES5_extended_+_+	0.015515	0.30725	0.15159	0.021344	46	0.100433
MDD	HES6_extended_+_+	0.0015223	0.025375	0.13056	0.42295	65	0.62414
MDD	HEY1_+_+	-0.0074562	-0.31639	0.43925	0.76432	10	0.861619
MDD	HEY2_extended_+_+	-0.0013321	-0.031617	0.1722	0.57284	32	0.734346
MDD	HEYL_extended_+_+	0.012958	0.28606	0.1864	0.062449	37	0.189299
MDD	HHEX_+_+	0.0016146	0.047291	0.24541	0.4236	21	0.62414
MDD	HIF1A_+_+	0.0070072	0.15469	0.15681	0.16195	37	0.347804
MDD	HLF_+_+	-0.00083205	-0.01318	0.12674	0.54141	72	0.714514
MDD	HLX_+_+	0.0053371	0.17907	0.23959	0.22742	16	0.438273
MDD	HMGA1_-_+	0.017644	0.68349	0.32457	0.017618	12	0.0868956
MDD	HMGA2_+_+	0.02233	0.15259	0.05588	0.0031635	394	0.0252213
MDD	HMGA2_-_+	0.023342	0.2629	0.10101	0.0046295	143	0.0317053
MDD	HMX1_+_+	0.00042118	0.0095594	0.1986	0.48081	35	0.664683
MDD	HNF4G_+_+	-0.0015278	-0.018179	0.099846	0.57224	128	0.734346
MDD	HOMEZ_+_+	-0.0049966	-0.19356	0.32894	0.72187	12	0.825399
MDD	HOXD1_+_+	-0.01813	-0.28921	0.12916	0.98742	71	0.990825
MDD	HSF4_+_+	-0.0021263	-0.06228	0.22493	0.60907	21	0.757183
MDD	IKZF1_+_+	-0.015302	-0.21456	0.11833	0.96509	92	0.977084
MDD	IKZF2_-_+	0.015671	0.21739	0.11627	0.030771	94	0.126306
MDD	INSM1_+_+	0.0011074	0.028096	0.17905	0.43766	28	0.636912
MDD	IRF2_+_+	-0.015686	-0.24031	0.12154	0.97598	77	0.981037
MDD	IRF3_+_+	0.0014142	0.052633	0.3359	0.43774	13	0.636912
MDD	IRF4_+_+	-0.0084544	-0.24763	0.20425	0.88731	21	0.933842
MDD	IRF5_+_+	-0.0072023	-0.32213	0.36364	0.81215	9	0.88848
MDD	IRF6_+_+	0.0055953	0.26543	0.36273	0.23217	8	0.443026
MDD	IRF8_+_+	-0.0083125	-0.16116	0.171	0.82702	48	0.896323
MDD	IRF9_+_+	0.014154	0.37263	0.20145	0.032182	26	0.130069
MDD	ISL1_+_+	0.020807	0.60945	0.27391	0.013049	21	0.069258
MDD	ISL2_+_+	-0.0062775	-0.25398	0.30562	0.79701	11	0.880797
MDD	JDP2_+_+	-0.00033898	-0.0044298	0.11031	0.51602	106	0.695194
MDD	JDP2_-_+	0.016072	0.52313	0.34464	0.064527	17	0.190707
MDD	JUNB_+_+	0.0038806	0.079479	0.15686	0.30619	43	0.520382
MDD	JUND_+_+	-0.0022431	-0.023748	0.082216	0.61365	162	0.759881
MDD	JUND_-_+	0.024836	0.83328	0.30882	0.0034886	16	0.0263684
MDD	JUN_+_+	0.0091654	0.087426	0.079515	0.13579	200	0.305134
MDD	KLF10_+_+	0.00073681	0.011837	0.12596	0.46257	70	0.648713
MDD	KLF12_+_+	0.039774	0.37389	0.083689	3.98e-06	206	0.000193229
MDD	KLF12_-_+	0.018666	0.15003	0.067468	0.01309	283	0.069258
MDD	KLF15_+_+	0.013655	0.22255	0.1277	0.040699	68	0.14859
MDD	KLF15_-_+	0.023803	0.73293	0.28161	0.0046305	19	0.0317053
MDD	KLF16_+_+	-0.011115	-0.49714	0.38351	0.90256	9	0.94008
MDD	KLF17_+_+	-2.81e-05	-0.0010069	0.27287	0.501	14	0.680263
MDD	KLF1_+_+	-0.0065935	-0.19789	0.21186	0.82485	20	0.896323
MDD	KLF2_+_+	0.01037	0.28416	0.20657	0.084489	24	0.22016
MDD	KLF3_+_+	0.0039092	0.075792	0.15347	0.31071	48	0.521133
MDD	KLF3_-_+	0.024557	0.44897	0.16949	0.004041	54	0.0286812
MDD	KLF4_+_+	-0.0025287	-0.094115	0.26497	0.63877	13	0.766848
MDD	KLF5_+_+	0.010987	0.11228	0.089019	0.10361	174	0.254435
MDD	KLF5_-_+	0.0049664	0.17209	0.31577	0.29289	15	0.511898
MDD	KLF6_-_+	0.004954	0.21021	0.33587	0.26571	10	0.480258
MDD	KLF7_+_+	0.019667	0.19985	0.084904	0.0092971	176	0.0549391
MDD	KLF7_-_+	0.031988	0.40855	0.10881	8.71e-05	111	0.00174781
MDD	KLF8_-_+	0.01657	0.70312	0.36492	0.027013	10	0.117279
MDD	KLF9_+_+	0.0038127	0.028501	0.057525	0.31014	328	0.521133
MDD	KLF9_extended_-_+	0.014305	0.32941	0.20665	0.055475	34	0.174619
MDD	LCORL_+_+	0.0047943	0.057496	0.10257	0.28756	126	0.504096
MDD	LCORL_-_+	0.016562	0.52391	0.28555	0.033283	18	0.131774
MDD	LEF1_+_+	0.0061186	0.10527	0.14137	0.22825	61	0.438421
MDD	LEF1_extended_-_+	0.016299	0.63138	0.36301	0.041003	12	0.14859
MDD	LHX1_+_+	0.014429	0.25031	0.15227	0.05012	60	0.166685
MDD	LHX2_+_+	0.012978	0.090735	0.057758	0.058107	376	0.178933
MDD	LHX2_-_+	0.025554	0.47606	0.17024	0.0025872	52	0.0221434
MDD	LHX5_+_+	0.03081	0.69928	0.20806	0.00038926	35	0.00503443
MDD	LHX6_+_+	0.026386	0.28926	0.091467	0.0007838	151	0.00877253
MDD	LHX6_-_+	0.022427	0.57942	0.24384	0.0087524	27	0.0525144
MDD	LHX9_+_+	0.035837	0.46613	0.11178	1.53e-05	107	0.000594067
MDD	LHX9_-_+	0.011137	0.31172	0.25865	0.11407	23	0.272085
MDD	LIN28B_+_+	0.01282	0.15255	0.092761	0.050044	128	0.166685
MDD	LIN28B_-_+	0.0049981	0.10748	0.18741	0.28316	39	0.500909
MDD	LMX1A_+_+	0.005712	0.086948	0.13521	0.2601	78	0.473402
MDD	MAFA_+_+	0.0040264	0.11523	0.23636	0.31295	22	0.523382
MDD	MAFB_+_+	0.010431	0.076944	0.062233	0.10817	337	0.259074
MDD	MAFB_-_+	0.016052	0.22755	0.13168	0.042004	90	0.14859
MDD	MAFG_+_+	0.010381	0.33791	0.29269	0.12416	17	0.288999
MDD	MAFK_+_+	-0.006265	-0.28021	0.39606	0.76036	9	0.859281
MDD	MAF_+_+	0.017387	0.14199	0.07009	0.021398	274	0.100433
MDD	MAF_-_+	0.0080305	0.10912	0.1224	0.18633	98	0.38005
MDD	MAZ_-_+	0.031875	1.0083	0.29092	0.00026478	18	0.00386666
MDD	MBNL2_+_+	-0.0071609	-0.14499	0.16659	0.80795	44	0.88555
MDD	MBNL2_-_+	0.023422	0.70296	0.2491	0.0023895	20	0.021071
MDD	MEF2A_-_+	0.02198	0.8893	0.37813	0.0093469	11	0.0549391
MDD	MEF2C_+_+	0.040318	0.20383	0.043974	1.8e-06	734	0.000174396
MDD	MEF2C_-_+	0.015436	0.079942	0.042621	0.030364	698	0.126227
MDD	MEIS1_+_+	-0.0088236	-0.056026	0.050723	0.86531	458	0.920677
MDD	MEIS1_-_+	0.038613	0.3286	0.073386	3.8e-06	252	0.000193229
MDD	MEIS2_+_+	0.019067	0.13768	0.061719	0.012854	352	0.069258
MDD	MEIS2_-_+	0.028107	0.27217	0.087316	0.00091492	194	0.00938633
MDD	MEIS3_+_+	-0.007514	-0.16816	0.18066	0.82402	36	0.896323
MDD	MEIS3_-_+	0.017179	0.66546	0.3635	0.033582	12	0.132059
MDD	MESP1_extended_+_+	-0.0066787	-0.20045	0.27187	0.76952	20	0.864596
MDD	MESP2_extended_+_+	0.001334	0.053971	0.33244	0.43552	11	0.636866
MDD	MGA_+_+	0.00373	0.092991	0.19816	0.31944	29	0.531183
MDD	MITF_+_+	0.011633	0.087618	0.063024	0.08224	323	0.219137
MDD	MITF_-_+	0.037574	0.36384	0.08291	5.75e-06	194	0.00025736
MDD	MIXL1_+_+	-0.0027393	-0.12252	0.38813	0.62387	9	0.764405
MDD	MSC_+_+	0.0075109	0.11898	0.12999	0.18003	72	0.376939
MDD	MSX1_+_+	0.0075988	0.15215	0.16947	0.18465	45	0.38005
MDD	MSX2_+_+	0.0020147	0.04709	0.18597	0.40005	33	0.598532
MDD	MXD1_+_+	0.0020533	0.05876	0.20091	0.38496	22	0.587531
MDD	MXD3_+_+	-0.0019332	-0.032224	0.12584	0.60105	65	0.750668
MDD	MXD3_-_+	0.034072	1.2681	0.33998	9.61e-05	13	0.00186407
MDD	MXI1_+_+	-0.002174	-0.017818	0.063691	0.61017	272	0.757183
MDD	MYBL1_+_+	0.0046251	0.069958	0.11738	0.27559	79	0.495041
MDD	MYBL2_+_+	0.0078495	0.24831	0.23046	0.14064	18	0.313611
MDD	MYB_extended_+_+	0.0024681	0.045546	0.14766	0.37887	53	0.583355
MDD	MYRF_+_+	-0.0010905	-0.010402	0.080236	0.55158	200	0.719206
MDD	MYRF_-_+	0.012079	0.15291	0.10514	0.072931	113	0.203981
MDD	NEUROD1_+_+	0.00026839	0.0036285	0.11032	0.48688	99	0.671479
MDD	NEUROD2_+_+	0.010457	0.12118	0.09673	0.10515	135	0.254989
MDD	NEUROD2_-_+	0.024133	0.62348	0.24035	0.004747	27	0.032125
MDD	NEUROD4_extended_+_+	0.01525	0.23516	0.12378	0.028742	76	0.120344
MDD	NEUROD4_extended_-_+	0.01687	0.53365	0.29995	0.037621	18	0.144049
MDD	NEUROD6_extended_+_+	0.028367	0.22682	0.065907	0.00029007	286	0.00411758
MDD	NEUROD6_extended_-_+	0.009779	0.1125	0.10502	0.14203	137	0.314501
MDD	NEUROG1_+_+	0.016197	0.47442	0.26205	0.035123	21	0.135375
MDD	NEUROG2_+_+	0.0137	0.18807	0.10938	0.042785	96	0.14902
MDD	NEUROG2_-_+	0.028385	0.81232	0.25509	0.00072678	22	0.00829384
MDD	NFATC2_+_+	-0.012589	-0.29879	0.20101	0.93141	32	0.961136
MDD	NFATC4_+_+	-0.0031725	-0.083522	0.19004	0.66984	26	0.795606
MDD	NFE2L2_+_+	-0.0016295	-0.014005	0.068594	0.58089	247	0.739777
MDD	NFE2L2_-_+	0.017592	0.25964	0.12174	0.016481	83	0.0846197
MDD	NFIA_+_+	0.054655	0.28826	0.044716	5.9e-11	672	3.43e-08
MDD	NFIA_-_+	0.039501	0.20373	0.044474	2.33e-06	704	0.000193229
MDD	NFIB_+_+	0.027243	0.16011	0.051214	0.00088693	537	0.00938633
MDD	NFIB_-_+	0.036806	0.21554	0.050457	9.76e-06	541	0.000405587
MDD	NFIC_+_+	-0.0043274	-0.099649	0.18826	0.7017	34	0.815734
MDD	NFIC_-_+	0.013174	0.55902	0.3393	0.049732	10	0.166685
MDD	NFIX_+_+	0.023177	0.25408	0.092792	0.0030925	151	0.0250535
MDD	NFIX_-_+	0.036068	0.58358	0.14597	3.21e-05	69	0.000849323
MDD	NFKB1_-_+	0.0050796	0.10923	0.19233	0.28504	39	0.502707
MDD	NHLH1_+_+	0.021409	0.30349	0.11222	0.0034247	90	0.026226
MDD	NHLH1_-_+	0.032428	0.94982	0.27033	0.00022174	21	0.00339612
MDD	NHLH2_+_+	0.022571	0.50514	0.20551	0.0069926	36	0.0444794
MDD	NKX1-2_+_+	-0.0039307	-0.16679	0.36678	0.67535	10	0.79889
MDD	NKX2-2_+_+	-0.0058125	-0.085273	0.12645	0.74996	84	0.852494
MDD	NKX2-2_extended_-_+	0.0024035	0.1075	0.41899	0.39876	9	0.59814
MDD	NKX2-3_extended_+_+	0.0053552	0.14099	0.18245	0.21984	26	0.427916
MDD	NKX2-8_extended_+_+	-0.0016059	-0.041489	0.20509	0.58016	27	0.739777
MDD	NKX3-1_extended_+_+	-0.0024532	-0.099254	0.30368	0.6281	11	0.766848
MDD	NKX6-1_+_+	-0.0041632	-0.14932	0.27296	0.70781	14	0.815734
MDD	NKX6-2_+_+	0.001609	0.00908	0.045534	0.42097	584	0.623643
MDD	NKX6-2_-_+	0.021173	0.19762	0.084846	0.0099334	209	0.0572129
MDD	NKX6-3_+_+	-0.0008325	-0.032249	0.33878	0.53792	12	0.713142
MDD	NR1D2_extended_+_+	-0.0036654	-0.14199	0.31772	0.67252	12	0.797162
MDD	NR2C2_+_+	0.0013145	0.025754	0.14887	0.43133	47	0.632328
MDD	NR2C2_-_+	0.015062	0.33709	0.19379	0.040986	36	0.14859
MDD	NR2E1_+_+	-0.0028102	-0.030707	0.089346	0.63446	152	0.766848
MDD	NR2E1_-_+	0.028208	0.80725	0.26535	0.0011763	22	0.0116035
MDD	NR2F1_+_+	0.01873	0.19891	0.086526	0.010765	161	0.0608275
MDD	NR2F1_-_+	0.030911	0.56512	0.16729	0.00036603	54	0.00494594
MDD	NR2F2_+_+	0.0019069	0.026594	0.12404	0.41512	93	0.617902
MDD	NR2F2_-_+	0.037733	0.83299	0.20393	2.22e-05	37	0.000645787
MDD	NR2F6_+_+	-0.010779	-0.43609	0.35557	0.88998	11	0.934961
MDD	NR3C1_-_+	0.030569	0.28397	0.076843	0.00011013	211	0.00200299
MDD	NR3C2_+_+	-0.0005213	-0.016491	0.28767	0.52286	18	0.699551
MDD	NR3C2_extended_-_+	0.0052428	0.15735	0.23984	0.2559	20	0.468528
MDD	NR4A2_+_+	0.00373	0.11195	0.25905	0.33282	20	0.542581
MDD	NRF1_+_+	-0.0018193	-0.047898	0.21337	0.58881	26	0.743445
MDD	OLIG1_+_+	0.025252	0.25587	0.086505	0.0015511	177	0.0145603
MDD	OLIG1_-_+	0.027062	0.26973	0.088361	0.0011364	183	0.0114032
MDD	OLIG2_+_+	0.022826	0.24092	0.090949	0.004041	163	0.0286812
MDD	OLIG2_-_+	0.0064371	0.13184	0.19175	0.24587	43	0.457177
MDD	OLIG3_+_+	-0.0011492	-0.038559	0.23733	0.56453	16	0.729332
MDD	OTX1_+_+	0.0089569	0.30052	0.26025	0.12411	16	0.288999
MDD	OTX2_+_+	0.012485	0.22027	0.14704	0.067079	58	0.194371
MDD	OVOL2_-_+	0.024619	1.0446	0.38897	0.0036232	10	0.0266924
MDD	PATZ1_-_+	-0.0068532	-0.3251	0.43051	0.77492	8	0.86565
MDD	PAX6_+_+	0.011893	0.073293	0.050722	0.074241	487	0.205388
MDD	PAX6_-_+	0.035683	0.49765	0.12785	4.98e-05	93	0.00111581
MDD	PBX1_+_+	0.028505	0.27463	0.087901	0.00089283	196	0.00938633
MDD	PBX3_-_+	0.037909	0.50495	0.12297	2.02e-05	102	0.000645787
MDD	PBX3_extended_+_+	0.029097	0.4708	0.13587	0.00026575	69	0.00386666
MDD	PEG3_-_+	0.0131	0.33235	0.23689	0.080324	28	0.216429
MDD	PEG3_extended_+_+	0.0047377	0.080853	0.13899	0.28039	62	0.498746
MDD	PGR_extended_+_+	-0.0079731	-0.35661	0.38039	0.82573	9	0.896323
MDD	PHF21A_extended_+_+	0.024924	0.39758	0.13175	0.0012754	71	0.0123714
MDD	PITX2_+_+	0.013045	0.52777	0.36346	0.073251	11	0.203981
MDD	PKNOX2_+_+	0.0037808	0.043185	0.10332	0.33798	139	0.546401
MDD	PKNOX2_-_+	0.030582	0.51776	0.1434	0.00015319	63	0.00254733
MDD	PLAG1_-_+	0.019738	0.43575	0.2057	0.01708	37	0.0851312
MDD	PLAGL1_+_+	-0.00059607	-0.0070929	0.10248	0.52759	128	0.702648
MDD	PLAGL1_-_+	4.4e-05	0.0008049	0.15504	0.498	54	0.678125
MDD	POU2AF1_+_+	-0.0015213	-0.030128	0.13871	0.58598	46	0.743445
MDD	POU2AF1_-_+	0.011729	0.4977	0.39632	0.1046	10	0.254716
MDD	POU2F1_+_+	0.0071178	0.12051	0.14913	0.20953	63	0.411981
MDD	POU2F1_-_+	0.020977	0.42474	0.18088	0.0094397	44	0.0549391
MDD	POU3F1_+_+	0.0074225	0.18194	0.2208	0.20497	30	0.405757
MDD	POU3F2_+_+	0.014796	0.24293	0.14035	0.041742	67	0.14859
MDD	POU3F2_-_+	0.0064256	0.14381	0.20441	0.24088	36	0.452233
MDD	POU3F3_-_+	0.014904	0.24116	0.14997	0.053925	69	0.173566
MDD	POU6F2_+_+	0.016971	0.15549	0.081052	0.027541	217	0.117859
MDD	POU6F2_-_+	0.028129	0.3125	0.094195	0.00045501	147	0.00575687
MDD	PPARD_+_+	-0.0010372	-0.034801	0.26427	0.55238	16	0.719206
MDD	PPARG_+_+	0.012542	0.18511	0.12891	0.075522	83	0.205974
MDD	PRDM16_+_+	-0.011214	-0.12764	0.096877	0.90616	140	0.94008
MDD	PRDM16_-_+	0.0026716	0.058979	0.20344	0.38594	37	0.587531
MDD	PRDM1_+_+	0.0010094	0.013253	0.11056	0.45229	105	0.640837
MDD	PRDM1_-_+	0.002157	0.07474	0.32028	0.40774	15	0.608474
MDD	PRDM5_extended_+_+	0.0060414	0.24443	0.34179	0.23727	11	0.449808
MDD	PRDM9_+_+	0.0010334	0.041811	0.34253	0.45142	11	0.640837
MDD	PROX1_-_+	0.017183	0.3604	0.18235	0.024063	41	0.108563
MDD	PRRX1_+_+	0.018752	0.13197	0.059785	0.013652	371	0.0715808
MDD	PRRX1_-_+	0.0024469	0.03228	0.11823	0.39242	104	0.590151
MDD	PURA_+_+	0.0072275	0.063397	0.066198	0.16912	237	0.360542
MDD	RARB_-_+	0.014659	0.28722	0.16452	0.040434	47	0.14859
MDD	RBPJ_extended_-_+	0.0032021	0.076002	0.20562	0.35584	32	0.565844
MDD	REST_+_+	-0.0042718	-0.098369	0.18237	0.70519	34	0.815734
MDD	REST_-_+	0.004676	0.18919	0.35499	0.29705	11	0.514533
MDD	RFX2_+_+	-0.024183	-0.33198	0.10981	0.99875	96	0.99875
MDD	RFX2_-_+	0.016627	0.40094	0.21487	0.031034	31	0.126306
MDD	RFX3_+_+	0.011911	0.10696	0.078954	0.087772	226	0.226032
MDD	RFX3_-_+	0.019586	0.17783	0.072409	0.0070311	221	0.0444794
MDD	RFX4_+_+	-0.0010295	-0.0079246	0.06634	0.54754	309	0.717721
MDD	RFX4_-_+	0.019046	0.23117	0.10786	0.016053	123	0.0834183
MDD	RFX6_extended_+_+	0.0065505	0.17949	0.21428	0.20113	24	0.40226
MDD	RFX7_-_+	0.0058982	0.15528	0.22509	0.24514	26	0.457177
MDD	RFX8_extended_+_+	0.0030142	0.1279	0.32543	0.34716	10	0.556604
MDD	RORA_+_+	0.011375	0.10236	0.078891	0.097231	225	0.242869
MDD	RORB_extended_+_+	0.0048636	0.066423	0.11459	0.28108	97	0.498746
MDD	RREB1_+_+	-0.0077701	-0.22236	0.2568	0.80672	22	0.88555
MDD	RUNX1_+_+	-0.010711	-0.23334	0.18458	0.8969	38	0.937156
MDD	RUNX2_+_+	-0.0025146	-0.08185	0.30815	0.60473	17	0.753646
MDD	RUNX3_+_+	0.0028648	0.088212	0.24556	0.35972	19	0.567411
MDD	RXRA_+_+	0.0055248	0.059221	0.088332	0.25129	158	0.462819
MDD	RXRA_-_+	0.0082705	0.19944	0.19742	0.1562	31	0.341848
MDD	RXRG_+_+	-0.010226	-0.16427	0.13172	0.89381	70	0.935607
MDD	SALL1_+_+	0.0023101	0.075193	0.261	0.38664	17	0.587531
MDD	SALL3_extended_+_+	0.0042614	0.1586	0.34856	0.32455	13	0.536614
MDD	SALL4_+_+	-0.0087358	-0.25	0.25805	0.83367	22	0.898845
MDD	SATB1_+_+	0.01122	0.11064	0.077021	0.075448	187	0.205974
MDD	SATB1_-_+	0.041658	0.89581	0.19896	3.39e-06	39	0.000193229
MDD	SATB2_+_+	0.0054496	0.10353	0.15354	0.25007	50	0.462034
MDD	SATB2_-_+	0.014942	0.21792	0.12653	0.042522	85	0.14902
MDD	SCRT1_extended_+_+	0.0072285	0.22258	0.22345	0.15961	19	0.345061
MDD	SCRT2_extended_+_+	0.0032441	0.083814	0.23337	0.35975	27	0.567411
MDD	SHOX2_+_+	0.021348	0.8637	0.33004	0.0044406	11	0.0311377
MDD	SIX3_+_+	0.023137	0.89627	0.32396	0.0028357	12	0.0239185
MDD	SMAD1_+_+	-0.012938	-0.12221	0.078827	0.93947	204	0.966027
MDD	SMAD1_-_+	0.010023	0.34729	0.32036	0.13918	15	0.311549
MDD	SMAD3_+_+	0.018347	0.1795	0.086842	0.019376	190	0.0934759
MDD	SMAD3_-_+	0.016022	0.23367	0.13249	0.038896	85	0.147957
MDD	SMAD5_+_+	0.010806	0.11583	0.086846	0.091149	158	0.232027
MDD	SMAD9_+_+	-0.012133	-0.40709	0.30094	0.91192	16	0.942695
MDD	SMAD9_extended_-_+	0.012884	0.35302	0.24074	0.071282	24	0.202371
MDD	SOX10_+_+	0.0075004	0.050447	0.054393	0.17685	407	0.372923
MDD	SOX10_-_+	0.0167	0.20779	0.10801	0.027204	117	0.117279
MDD	SOX11_+_+	0.032669	0.28022	0.071162	4.13e-05	248	0.000962046
MDD	SOX11_-_+	0.014741	0.12082	0.074523	0.052497	272	0.172617
MDD	SOX12_+_+	0.005897	0.23859	0.32336	0.23031	11	0.440922
MDD	SOX13_+_+	-0.00012358	-0.002396	0.17861	0.50535	48	0.682398
MDD	SOX13_-_+	0.016498	0.57168	0.28412	0.022114	15	0.102963
MDD	SOX15_+_+	-0.0051609	-0.16326	0.25577	0.73836	18	0.84095
MDD	SOX17_+_+	0.0044251	0.19792	0.37488	0.29877	9	0.515977
MDD	SOX1_+_+	0.0023081	0.043849	0.15611	0.3894	50	0.588772
MDD	SOX1_-_+	0.017925	0.53798	0.27492	0.025192	20	0.111922
MDD	SOX21_+_+	0.013879	0.31501	0.19295	0.051289	35	0.169603
MDD	SOX2_+_+	0.0022742	0.015677	0.055855	0.38948	387	0.588772
MDD	SOX2_-_+	0.019771	0.29006	0.12723	0.011319	84	0.0627396
MDD	SOX3_+_+	0.0012085	0.021507	0.15114	0.44342	57	0.640837
MDD	SOX3_-_+	0.011864	0.38618	0.30738	0.1045	17	0.254716
MDD	SOX4_+_+	0.032515	0.2449	0.06185	3.77e-05	323	0.000954278
MDD	SOX4_-_+	0.01281	0.075699	0.051029	0.06899	531	0.198773
MDD	SOX5_+_+	0.022325	0.16997	0.066174	0.0051115	316	0.0334258
MDD	SOX5_-_+	0.0058753	0.034687	0.048769	0.23847	532	0.450615
MDD	SOX6_+_+	0.020662	0.1578	0.067855	0.010027	314	0.0572129
MDD	SOX6_-_+	0.015404	0.11002	0.060674	0.034906	360	0.135375
MDD	SOX8_+_+	0.007242	0.065607	0.072686	0.18337	222	0.38005
MDD	SOX8_-_+	0.01588	0.28017	0.16042	0.040376	58	0.14859
MDD	SOX9_+_+	0.0016171	0.012017	0.060377	0.42112	332	0.623643
MDD	SOX9_-_+	0.009296	0.18613	0.18722	0.16008	45	0.345061
MDD	SP1_+_+	7.92e-05	0.0025782	0.2301	0.496	17	0.676992
MDD	SP3_+_+	0.019344	0.1878	0.076831	0.0072626	193	0.0449663
MDD	SP3_-_+	0.037332	0.83548	0.20439	2.19e-05	36	0.000645787
MDD	SP4_+_+	0.014648	0.42904	0.23587	0.034468	21	0.134633
MDD	SP5_+_+	-0.0049288	-0.13505	0.22362	0.72705	24	0.829692
MDD	SP7_+_+	-0.0022576	-0.087452	0.28908	0.61887	12	0.764405
MDD	SP8_+_+	0.021599	0.44237	0.17582	0.0059397	43	0.0384101
MDD	SP9_+_+	0.0061881	0.1314	0.18969	0.24426	40	0.457104
MDD	SPDEF_+_+	-0.0083626	-0.35484	0.3634	0.83558	10	0.898905
MDD	SPI1_+_+	-0.016211	-0.48653	0.2613	0.96869	20	0.977084
MDD	SREBF1_+_+	0.0092931	0.13475	0.11237	0.11524	86	0.273754
MDD	SREBF1_-_+	0.0035	0.12128	0.32251	0.35345	15	0.563583
MDD	SREBF2_+_+	0.012234	0.135	0.084073	0.054173	149	0.173566
MDD	SREBF2_-_+	0.027135	0.42691	0.13549	0.00081587	73	0.00895918
MDD	SRY_+_+	-0.011187	-0.45261	0.36447	0.89284	11	0.935607
MDD	STAT1_+_+	-0.005683	-0.14168	0.2043	0.75599	29	0.856004
MDD	STAT2_+_+	-0.01517	-0.26316	0.14262	0.96749	60	0.977084
MDD	STAT3_+_+	0.011349	0.19215	0.13038	0.070289	63	0.20053
MDD	STAT5A_+_+	-0.0085246	-0.25585	0.23775	0.85905	20	0.915691
MDD	STAT6_+_+	-0.00089375	-0.032055	0.27782	0.54593	14	0.717226
MDD	TAL1_+_+	-0.014586	-0.26187	0.14422	0.96529	56	0.977084
MDD	TBR1_+_+	0.014729	0.16309	0.093321	0.040279	148	0.14859
MDD	TBR1_-_+	0.014281	0.38342	0.23896	0.054308	25	0.173566
MDD	TBX1_extended_+_+	0.00057994	0.024608	0.35681	0.47251	10	0.659434
MDD	TCF12_+_+	0.021227	0.098959	0.038333	0.0049228	870	0.0325576
MDD	TCF12_-_+	0.027297	0.11805	0.0359	0.00050532	1020	0.00625737
MDD	TCF3_-_+	0.017086	0.30144	0.15826	0.02842	58	0.120344
MDD	TCF4_+_+	0.043144	0.30203	0.061046	3.8e-07	375	5.52e-05
MDD	TCF4_-_+	0.014949	0.10318	0.059455	0.041341	386	0.14859
MDD	TCF7L1_+_+	0.0032034	0.030785	0.084215	0.35735	197	0.566697
MDD	TCF7L1_-_+	0.027687	0.6284	0.21334	0.0016146	35	0.0149158
MDD	TCF7L2_+_+	-0.00041466	-0.0043768	0.090366	0.51931	163	0.69801
MDD	TCF7L2_-_+	0.013324	0.30683	0.20086	0.063321	34	0.189305
MDD	TCFL5_+_+	0.0026617	0.038373	0.10934	0.36282	87	0.569168
MDD	TCFL5_-_+	0.025356	0.82536	0.30435	0.0033486	17	0.026226
MDD	TEAD1_+_+	0.0088589	0.3759	0.38831	0.16652	10	0.356304
MDD	TEAD1_-_+	0.016336	0.30433	0.16015	0.028704	52	0.120344
MDD	TEAD3_+_+	-0.011321	-0.31687	0.24286	0.90401	23	0.94008
MDD	TEAD4_+_+	-0.0043968	-0.19665	0.3676	0.70366	9	0.815734
MDD	TFAP2A_+_+	0.027942	0.79961	0.24471	0.00054361	22	0.00645676
MDD	TFAP2C_+_+	0.0025093	0.022103	0.071662	0.37888	235	0.583355
MDD	TFAP2C_-_+	0.013127	0.35244	0.24417	0.074462	25	0.205388
MDD	TFCP2L1_+_+	0.0011664	0.041834	0.31501	0.44717	14	0.640837
MDD	TFCP2_-_+	0.0031135	0.10135	0.23125	0.33061	17	0.542061
MDD	TFDP2_-_+	0.010567	0.28955	0.25216	0.12544	24	0.288999
MDD	TFEB_+_+	-0.0029036	-0.018779	0.052765	0.63904	441	0.766848
MDD	TFEB_-_+	0.014969	0.18866	0.11407	0.04908	114	0.166073
MDD	TFEC_+_+	-0.0073213	-0.28361	0.3483	0.79225	12	0.878266
MDD	TGIF1_+_+	-0.0094393	-0.2833	0.21534	0.90583	20	0.94008
MDD	THRB_+_+	0.031662	0.22927	0.064955	0.00020873	350	0.00328327
MDD	THRB_-_+	0.013937	0.086586	0.050986	0.044744	479	0.152287
MDD	TP53_+_+	-0.013916	-0.51793	0.30231	0.95666	13	0.977084
MDD	TWIST2_extended_+_+	-0.0086736	-0.19973	0.19655	0.84522	34	0.907598
MDD	UNCX_+_+	0.032396	0.90674	0.25517	0.00019069	23	0.00308282
MDD	USF2_+_+	-0.00085979	-0.021435	0.16621	0.5513	29	0.719206
MDD	VAX1_+_+	-0.0098797	-0.22424	0.19061	0.88028	35	0.931179
MDD	VAX2_+_+	-0.0012125	-0.045129	0.3135	0.55723	13	0.72251
MDD	VEZF1_+_+	0.011006	0.14733	0.099808	0.069971	101	0.20053
MDD	VEZF1_-_+	0.0035615	0.072112	0.16555	0.33157	44	0.542061
MDD	VSX1_+_+	0.0095091	0.16777	0.14773	0.12806	58	0.292278
MDD	VSX2_+_+	-0.012958	-0.54985	0.31662	0.95876	10	0.977084
MDD	WT1_+_+	0.0039356	0.15923	0.2599	0.27006	11	0.48661
MDD	XBP1_+_+	0.0041014	0.16594	0.32887	0.30694	11	0.520382
MDD	YBX1_+_+	0.019041	0.24767	0.1081	0.010984	107	0.0614682
MDD	YBX1_-_+	0.019628	0.79412	0.37782	0.017793	11	0.0870212
MDD	ZBTB16_+_+	-0.0012593	-0.048783	0.28521	0.5679	12	0.731234
MDD	ZBTB18_+_+	0.022765	0.19223	0.070056	0.0030384	256	0.0250535
MDD	ZBTB18_-_+	0.045753	0.68349	0.13714	3.15e-07	81	5.52e-05
MDD	ZBTB1_extended_+_+	0.0011226	0.027071	0.19658	0.44524	31	0.640837
MDD	ZBTB20_+_+	0.0095361	0.056873	0.04982	0.12683	521	0.29061
MDD	ZBTB20_-_+	0.046074	0.2437	0.044917	2.93e-08	668	8.53e-06
MDD	ZBTB33_+_+	-0.0023829	-0.085466	0.27206	0.62329	14	0.764405
MDD	ZBTB37_+_+	-0.002672	-0.071738	0.17549	0.65865	25	0.785521
MDD	ZBTB42_+_+	-0.0062022	-0.23084	0.27713	0.79756	13	0.880797
MDD	ZBTB44_-_+	0.024419	0.4686	0.17615	0.0039085	49	0.0284343
MDD	ZBTB7A_+_+	0.0075916	0.089642	0.089106	0.15721	130	0.342682
MDD	ZBTB7A_-_+	0.025159	0.61669	0.21967	0.0025007	30	0.0217225
MDD	ZBTB7B_+_+	-0.0016773	-0.062428	0.27786	0.58888	13	0.743445
MDD	ZBTB7C_+_+	-0.0086007	-0.20414	0.21109	0.83324	32	0.898845
MDD	ZEB1_+_+	0.037818	0.33667	0.075303	3.92e-06	230	0.000193229
MDD	ZEB1_-_+	0.02312	0.27301	0.095699	0.0021702	130	0.0194316
MDD	ZEB2_+_+	0.012882	0.15212	0.09428	0.053332	130	0.173566
MDD	ZEB2_-_+	0.003961	0.046951	0.1012	0.32134	129	0.53282
MDD	ZFHX2_+_+	-0.0011119	-0.039879	0.27619	0.5574	14	0.72251
MDD	ZFHX3_-_+	0.011092	0.29203	0.23428	0.1063	26	0.255864
MDD	ZFP57_+_+	0.0023934	0.073695	0.23135	0.37504	19	0.583355
MDD	ZIC1_+_+	0.0073019	0.14955	0.18674	0.21161	43	0.41467
MDD	ZIC1_-_+	0.024705	0.67694	0.23719	0.0021619	24	0.0194316
MDD	ZIC2_+_+	0.0038359	0.099103	0.23237	0.33488	27	0.542897
MDD	ZIC3_+_+	-0.0095795	-0.40648	0.37991	0.85767	10	0.915691
MDD	ZIC4_+_+	0.016621	0.4294	0.22266	0.026906	27	0.117279
MDD	ZIC5_+_+	0.0027448	0.11647	0.37013	0.37651	10	0.583355
MDD	ZNF100_+_+	0.0069967	0.079635	0.084829	0.17393	140	0.368099
MDD	ZNF100_-_+	0.022812	0.49055	0.18976	0.0048723	39	0.0325576
MDD	ZNF121_+_+	-0.00081781	-0.029331	0.30875	0.53784	14	0.713142
MDD	ZNF124_+_+	0.01339	0.39221	0.26862	0.072148	21	0.203836
MDD	ZNF124_-_+	0.016215	0.65606	0.3573	0.033179	11	0.131774
MDD	ZNF148_+_+	0.0089429	0.1666	0.14521	0.12563	52	0.288999
MDD	ZNF148_-_+	-0.0087572	-0.17731	0.16793	0.85449	44	0.915516
MDD	ZNF184_+_+	0.0052706	0.19616	0.30779	0.26196	13	0.474956
MDD	ZNF189_-_+	0.003163	0.078855	0.20882	0.35286	29	0.563583
MDD	ZNF207_+_+	-0.0053428	-0.16451	0.23912	0.75426	19	0.85571
MDD	ZNF22_-_+	0.012453	0.50383	0.37801	0.091296	11	0.232027
MDD	ZNF254_+_+	-0.0041263	-0.11078	0.20272	0.70762	25	0.815734
MDD	ZNF254_-_+	-0.005202	-0.20151	0.36099	0.71165	12	0.818538
MDD	ZNF273_+_+	-0.016134	-0.29773	0.15745	0.97068	53	0.977398
MDD	ZNF273_-_+	0.0099764	0.33472	0.29584	0.12895	16	0.29316
MDD	ZNF280D_+_+	-0.0061421	-0.1943	0.26004	0.77253	18	0.865042
MDD	ZNF281_-_+	0.0061389	0.14803	0.21842	0.24897	31	0.461467
MDD	ZNF367_extended_+_+	0.012484	0.22026	0.13825	0.055571	58	0.174619
MDD	ZNF385D_+_+	0.013303	0.10112	0.064164	0.057521	317	0.17807
MDD	ZNF385D_-_+	-0.0045821	-0.067223	0.11699	0.71721	84	0.82243
MDD	ZNF3_-_+	0.014112	0.35182	0.23492	0.067128	29	0.194371
MDD	ZNF407_+_+	0.0040779	0.17303	0.34152	0.3062	10	0.520382
MDD	ZNF423_+_+	0.010735	0.13835	0.1092	0.1026	109	0.253491
MDD	ZNF430_-_+	0.0010312	0.041723	0.3753	0.45574	11	0.64292
MDD	ZNF431_-_+	-0.00052799	-0.016703	0.29391	0.52266	18	0.699551
MDD	ZNF444_+_+	-0.0072395	-0.2929	0.31761	0.82178	11	0.896323
MDD	ZNF451_extended_-_+	0.012039	0.25563	0.18295	0.081182	40	0.217732
MDD	ZNF462_-_+	0.012007	0.43064	0.3154	0.086076	14	0.22265
MDD	ZNF467_+_+	0.0051929	0.12729	0.19812	0.26029	30	0.473402
MDD	ZNF483_+_+	0.0043654	0.076363	0.12964	0.27792	59	0.497691
MDD	ZNF483_-_+	0.012504	0.48436	0.33355	0.073246	12	0.203981
MDD	ZNF506_+_+	0.0036277	0.15393	0.2989	0.30328	10	0.520382
MDD	ZNF516_extended_-_+	-0.0045389	-0.18364	0.35517	0.69743	11	0.813435
MDD	ZNF518A_+_+	-0.0059297	-0.087513	0.11306	0.78054	83	0.870257
MDD	ZNF518A_-_+	0.0098016	0.21077	0.16148	0.095918	39	0.240715
MDD	ZNF519_+_+	0.006373	0.063179	0.078084	0.20923	185	0.411981
MDD	ZNF519_-_+	0.0058974	0.15833	0.20575	0.2208	25	0.428352
MDD	ZNF536_+_+	0.017368	0.20911	0.098751	0.017114	125	0.0851312
MDD	ZNF536_-_+	0.03976	0.32765	0.073153	3.78e-06	269	0.000193229
MDD	ZNF565_+_+	-0.0046131	-0.10623	0.19562	0.70645	34	0.815734
MDD	ZNF565_-_+	0.012864	0.4788	0.31006	0.061276	13	0.186715
MDD	ZNF571_-_+	-0.0032084	-0.12981	0.36704	0.6382	11	0.766848
MDD	ZNF576_+_+	-0.008475	-0.1871	0.16292	0.87459	37	0.927161
MDD	ZNF580_+_+	-0.0029688	-0.10287	0.29227	0.63756	15	0.766848
MDD	ZNF611_+_+	-0.006425	-0.14795	0.1849	0.78818	34	0.875421
MDD	ZNF621_+_+	-0.015325	-0.3582	0.19461	0.96715	33	0.977084
MDD	ZNF641_+_+	-0.011076	-0.21701	0.16204	0.90974	47	0.942115
MDD	ZNF644_-_+	0.0072248	0.14629	0.16545	0.18831	44	0.381869
MDD	ZNF652_extended_+_+	-0.0027289	-0.07993	0.2328	0.63433	21	0.766848
MDD	ZNF66_+_+	-0.0043135	-0.084512	0.1466	0.71786	47	0.82243
MDD	ZNF676_+_+	-0.020313	-0.21981	0.083254	0.99585	155	0.997564
MDD	ZNF676_-_+	0.026436	1.0241	0.32867	0.00091928	12	0.00938633
MDD	ZNF682_+_+	-0.015796	-0.52996	0.29206	0.9652	16	0.977084
MDD	ZNF695_+_+	0.0014254	0.05767	0.31081	0.4264	11	0.626679
MDD	ZNF69_+_+	0.00046662	0.0065783	0.10771	0.47565	91	0.659434
MDD	ZNF69_-_+	0.006894	0.1889	0.22823	0.20394	24	0.405096
MDD	ZNF704_+_+	0.014092	0.22021	0.1284	0.043179	74	0.14902
MDD	ZNF704_-_+	0.0094951	0.098732	0.083414	0.11829	168	0.278724
MDD	ZNF711_+_+	0.0070855	0.1261	0.14067	0.18502	57	0.38005
MDD	ZNF726_+_+	-0.010659	-0.31991	0.21215	0.9342	20	0.962309
MDD	ZNF730_+_+	0.0040311	0.039751	0.078579	0.30648	187	0.520382
MDD	ZNF730_-_+	0.0037754	0.080167	0.18398	0.33152	40	0.542061
MDD	ZNF736_+_+	0.00056103	0.025093	0.41479	0.47588	9	0.659434
MDD	ZNF83_+_+	0.013912	0.48206	0.27919	0.042126	15	0.14859
MDD	ZNF846_+_+	0.010235	0.32377	0.22571	0.075736	18	0.205974
MDD	ZNF85_+_+	0.0038324	0.118	0.22625	0.30099	19	0.518273
MDD	ZNF90_-_+	0.013019	0.42379	0.30624	0.083212	17	0.219137
MDD	ZNF93_+_+	0.0040334	0.076625	0.14369	0.29693	50	0.514533
MDD	ZNF93_-_+	0.045619	1.7672	0.36074	4.87e-07	12	5.67e-05
MDD	ZNF98_+_+	-0.0029333	-0.058732	0.16575	0.63845	45	0.766848
MDD	ZSCAN30_+_+	-0.012761	-0.2555	0.14826	0.95758	45	0.977084
MDD	ZSCAN9_-_+	-0.002152	-0.063032	0.27304	0.59128	21	0.744859
Anxiety_ADHDadjusted	AHR_+_+	0.00090573	0.019277	0.15973	0.45197	38	0.953431
Anxiety_ADHDadjusted	AHR_-_+	-0.010875	-0.35648	0.2607	0.91424	16	0.995792
Anxiety_ADHDadjusted	ARNT2_+_+	-0.0069697	-0.2755	0.26462	0.85108	11	0.994523
Anxiety_ADHDadjusted	ARNT2_-_+	0.0040619	0.076158	0.12867	0.27697	49	0.912968
Anxiety_ADHDadjusted	ARNTL_+_+	-0.0057215	-0.20805	0.25876	0.7893	13	0.981848
Anxiety_ADHDadjusted	ARNTL_extended_-_+	0.0093262	0.38663	0.33199	0.1221	10	0.702242
Anxiety_ADHDadjusted	ARX_+_+	0.0049957	0.064396	0.094221	0.24717	104	0.881924
Anxiety_ADHDadjusted	ARX_-_+	0.012947	0.23567	0.14038	0.046605	52	0.640311
Anxiety_ADHDadjusted	AR_+_+	-0.0088762	-0.18189	0.14462	0.89574	41	0.995792
Anxiety_ADHDadjusted	ASCL1_+_+	-0.0081247	-0.10898	0.092944	0.8795	96	0.995792
Anxiety_ADHDadjusted	ASCL1_-_+	-0.0044912	-0.19625	0.35177	0.71154	9	0.981848
Anxiety_ADHDadjusted	ASCL4_extended_+_+	-0.0062019	-0.17748	0.1853	0.83091	21	0.989376
Anxiety_ADHDadjusted	ATF2_+_+	0.0026106	0.085573	0.22794	0.35368	16	0.953431
Anxiety_ADHDadjusted	ATF6_+_+	-0.012821	-0.32362	0.16114	0.97768	27	0.995792
Anxiety_ADHDadjusted	ATF7_+_+	-0.0019104	-0.025493	0.088275	0.61363	97	0.963139
Anxiety_ADHDadjusted	ATF7_-_+	0.00091018	0.014389	0.11807	0.4515	69	0.953431
Anxiety_ADHDadjusted	BACH1_+_+	0.013132	0.116	0.067009	0.041723	223	0.640311
Anxiety_ADHDadjusted	BACH1_-_+	0.011504	0.12204	0.080094	0.063801	154	0.640311
Anxiety_ADHDadjusted	BACH2_+_+	-0.012726	-0.12012	0.072761	0.9506	195	0.995792
Anxiety_ADHDadjusted	BARHL1_+_+	0.0058158	0.22989	0.30094	0.22247	11	0.881924
Anxiety_ADHDadjusted	BARHL2_+_+	-7.64e-05	-0.0022393	0.23634	0.504	20	0.953431
Anxiety_ADHDadjusted	BARX2_+_+	0.012528	0.28185	0.16632	0.045086	34	0.640311
Anxiety_ADHDadjusted	BATF3_+_+	-0.0060024	-0.14142	0.1696	0.79781	31	0.981848
Anxiety_ADHDadjusted	BBX_+_+	0.0025856	0.053641	0.14818	0.35868	40	0.953431
Anxiety_ADHDadjusted	BCL11A_+_+	0.003783	0.031463	0.061709	0.30508	252	0.94361
Anxiety_ADHDadjusted	BCL11A_-_+	-0.012376	-0.10609	0.059683	0.96225	237	0.995792
Anxiety_ADHDadjusted	BCL11B_+_+	-0.0011176	-0.017418	0.11449	0.56046	71	0.953431
Anxiety_ADHDadjusted	BCL11B_-_+	0.0050266	0.052818	0.075116	0.24099	157	0.881924
Anxiety_ADHDadjusted	BCL6_+_+	-0.0099169	-0.11314	0.081968	0.91623	133	0.995792
Anxiety_ADHDadjusted	BCL6_extended_-_+	-0.0014166	-0.049639	0.24282	0.58099	14	0.953431
Anxiety_ADHDadjusted	BHLHE22_+_+	0.0062389	0.062126	0.069555	0.18588	175	0.809713
Anxiety_ADHDadjusted	BHLHE22_-_+	0.0089916	0.21901	0.19598	0.1319	29	0.724206
Anxiety_ADHDadjusted	BHLHE40_+_+	0.010906	0.1304	0.081124	0.053995	121	0.640311
Anxiety_ADHDadjusted	BHLHE41_+_+	-0.0006912	-0.0066432	0.063404	0.54172	188	0.953431
Anxiety_ADHDadjusted	BNC2_+_+	0.0083442	0.17997	0.15284	0.1195	37	0.702242
Anxiety_ADHDadjusted	BPTF_+_+	-0.0044304	-0.088657	0.1298	0.75271	43	0.981848
Anxiety_ADHDadjusted	BPTF_-_+	0.00177	0.037187	0.14931	0.40166	39	0.953431
Anxiety_ADHDadjusted	BSX_+_+	-0.0037566	-0.12717	0.24909	0.69516	15	0.981848
Anxiety_ADHDadjusted	CDC5L_+_+	-0.0012213	-0.05063	0.24935	0.58045	10	0.953431
Anxiety_ADHDadjusted	CEBPB_+_+	0.011091	0.21697	0.13861	0.058771	45	0.640311
Anxiety_ADHDadjusted	CEBPD_+_+	-0.0054777	-0.1693	0.23397	0.76533	18	0.981848
Anxiety_ADHDadjusted	CPEB1_+_+	0.00062954	0.010946	0.11102	0.46073	57	0.953431
Anxiety_ADHDadjusted	CPEB1_-_+	0.00069526	0.016935	0.19021	0.46453	29	0.953431
Anxiety_ADHDadjusted	CREB1_-_+	-0.012609	-0.29707	0.17178	0.95812	31	0.995792
Anxiety_ADHDadjusted	CREB3L2_+_+	0.00086372	0.015018	0.10787	0.44464	57	0.953431
Anxiety_ADHDadjusted	CREB3L2_extended_-_+	0.014935	0.6922	0.30838	0.012405	8	0.567898
Anxiety_ADHDadjusted	CREB5_-_+	-0.0058313	-0.093548	0.10765	0.80758	67	0.981848
Anxiety_ADHDadjusted	CREM_+_+	0.0032563	0.080716	0.1689	0.31637	28	0.947537
Anxiety_ADHDadjusted	CTCFL_+_+	0.0078125	0.25609	0.20336	0.10397	16	0.68762
Anxiety_ADHDadjusted	CUX1_+_+	-0.0053633	-0.073879	0.097432	0.77585	91	0.981848
Anxiety_ADHDadjusted	CUX1_-_+	-0.0062852	-0.10159	0.12803	0.78624	66	0.981848
Anxiety_ADHDadjusted	CUX2_+_+	-0.0009976	-0.011381	0.086595	0.55228	133	0.953431
Anxiety_ADHDadjusted	CUX2_-_+	-0.0007332	-0.0094511	0.096712	0.53892	104	0.953431
Anxiety_ADHDadjusted	DBP_+_+	-0.0044188	-0.065722	0.10753	0.72946	78	0.981848
Anxiety_ADHDadjusted	DBX2_+_+	0.0018611	0.021232	0.081219	0.39689	133	0.953431
Anxiety_ADHDadjusted	DEAF1_+_+	-0.0019418	-0.073489	0.23087	0.62487	12	0.977619
Anxiety_ADHDadjusted	DLX1_+_+	-0.0044901	-0.059313	0.098982	0.72549	99	0.981848
Anxiety_ADHDadjusted	DLX1_-_+	0.007484	0.17355	0.18066	0.16837	32	0.796678
Anxiety_ADHDadjusted	DLX2_+_+	-0.012612	-0.30205	0.1726	0.95993	30	0.995792
Anxiety_ADHDadjusted	DLX2_-_+	0.010384	0.43049	0.31879	0.088456	10	0.670309
Anxiety_ADHDadjusted	DLX5_+_+	-0.0025784	-0.038848	0.11149	0.63624	76	0.981848
Anxiety_ADHDadjusted	DLX6_+_+	0.0028128	0.063284	0.16441	0.35015	34	0.953431
Anxiety_ADHDadjusted	DRGX_+_+	-0.0052664	-0.1915	0.24185	0.78576	13	0.981848
Anxiety_ADHDadjusted	E2F1_+_+	0.0064826	0.089298	0.094452	0.17223	91	0.806326
Anxiety_ADHDadjusted	E2F2_+_+	-0.0079591	-0.084434	0.076834	0.86409	154	0.994523
Anxiety_ADHDadjusted	E2F3_-_+	-0.0019567	-0.01943	0.07159	0.60696	176	0.960774
Anxiety_ADHDadjusted	E2F5_-_+	-0.0082632	-0.22596	0.20733	0.8621	23	0.994523
Anxiety_ADHDadjusted	E2F7_+_+	-0.0068869	-0.057056	0.056299	0.84457	254	0.994523
Anxiety_ADHDadjusted	E2F7_-_+	0.0091808	0.28375	0.23487	0.11351	18	0.702242
Anxiety_ADHDadjusted	E2F8_+_+	-0.0035633	-0.040652	0.074814	0.70656	133	0.981848
Anxiety_ADHDadjusted	EBF1_+_+	0.0041469	0.049582	0.085983	0.28209	121	0.912968
Anxiety_ADHDadjusted	EBF1_-_+	0.012375	0.51303	0.33486	0.062762	10	0.640311
Anxiety_ADHDadjusted	EBF2_+_+	0.011764	0.2162	0.13933	0.060368	51	0.640311
Anxiety_ADHDadjusted	EBF3_+_+	0.0041789	0.12915	0.24854	0.30166	18	0.94361
Anxiety_ADHDadjusted	EGR1_+_+	0.012398	0.081511	0.045035	0.035163	407	0.640311
Anxiety_ADHDadjusted	EGR1_-_+	0.00057111	0.013244	0.18222	0.47103	32	0.953431
Anxiety_ADHDadjusted	EGR2_+_+	0.0047713	0.10291	0.15227	0.24957	37	0.881924
Anxiety_ADHDadjusted	EGR3_+_+	0.0089833	0.086339	0.066897	0.098426	188	0.68762
Anxiety_ADHDadjusted	EGR4_+_+	0.0096286	0.13263	0.093697	0.078463	91	0.652364
Anxiety_ADHDadjusted	ELF1_+_+	-0.0047511	-0.028261	0.039545	0.76258	500	0.981848
Anxiety_ADHDadjusted	ELF1_-_+	-0.0043237	-0.043805	0.074896	0.72068	169	0.981848
Anxiety_ADHDadjusted	ELF2_+_+	0.0047616	0.032754	0.046427	0.24025	371	0.881924
Anxiety_ADHDadjusted	ELF2_-_+	-0.0071001	-0.065382	0.06765	0.83309	205	0.989376
Anxiety_ADHDadjusted	ELF5_extended_+_+	-0.0084901	-0.37099	0.34683	0.85761	9	0.994523
Anxiety_ADHDadjusted	ELK1_+_+	-0.0017941	-0.052607	0.18162	0.61396	20	0.963139
Anxiety_ADHDadjusted	EMX1_+_+	0.0017632	0.032727	0.13341	0.40311	50	0.953431
Anxiety_ADHDadjusted	EMX1_-_+	0.011709	0.32739	0.21841	0.066956	22	0.640311
Anxiety_ADHDadjusted	EMX2_+_+	-0.0078733	-0.057101	0.0529	0.85979	333	0.994523
Anxiety_ADHDadjusted	EMX2_-_+	0.0036517	0.05003	0.10663	0.31947	92	0.947537
Anxiety_ADHDadjusted	EN2_+_+	-0.0075397	-0.19393	0.16298	0.88295	26	0.995792
Anxiety_ADHDadjusted	EOMES_+_+	0.0012915	0.013241	0.070565	0.42558	165	0.953431
Anxiety_ADHDadjusted	EOMES_-_+	0.013935	0.26126	0.14285	0.033714	49	0.640311
Anxiety_ADHDadjusted	EPAS1_+_+	-0.0037703	-0.069295	0.12994	0.70308	51	0.981848
Anxiety_ADHDadjusted	ERF_+_+	-0.0073238	-0.17539	0.14454	0.88751	30	0.995792
Anxiety_ADHDadjusted	ERG_+_+	-0.0062937	-0.1058	0.12347	0.80423	61	0.981848
Anxiety_ADHDadjusted	ESR2_+_+	0.0027592	0.040274	0.099311	0.34255	81	0.953431
Anxiety_ADHDadjusted	ESR2_-_+	-0.0070322	-0.17431	0.19682	0.81208	28	0.981848
Anxiety_ADHDadjusted	ESRRG_+_+	0.0023608	0.05092	0.1666	0.37994	37	0.953431
Anxiety_ADHDadjusted	ETS1_+_+	0.0095374	0.13512	0.10438	0.09776	86	0.68762
Anxiety_ADHDadjusted	ETS2_+_+	0.0014608	0.012173	0.05642	0.41459	251	0.953431
Anxiety_ADHDadjusted	ETS2_-_+	-0.0066409	-0.2625	0.23783	0.86513	11	0.994523
Anxiety_ADHDadjusted	ETV1_+_+	-0.0030031	-0.038527	0.096601	0.65499	105	0.981848
Anxiety_ADHDadjusted	ETV1_-_+	-0.00036101	-0.011481	0.24021	0.51906	17	0.953431
Anxiety_ADHDadjusted	ETV2_+_+	-0.011116	-0.43938	0.27027	0.94798	11	0.995792
Anxiety_ADHDadjusted	ETV5_+_+	0.011586	0.15874	0.099173	0.054742	92	0.640311
Anxiety_ADHDadjusted	ETV5_-_+	-0.0016666	-0.051509	0.19954	0.60185	18	0.959662
Anxiety_ADHDadjusted	ETV6_+_+	0.0036659	0.04943	0.10399	0.31728	95	0.947537
Anxiety_ADHDadjusted	ETV6_-_+	-0.00080026	-0.019836	0.1798	0.54392	28	0.953431
Anxiety_ADHDadjusted	FEZF2_extended_+_+	0.01531	0.24204	0.12247	0.024073	69	0.640311
Anxiety_ADHDadjusted	FLI1_+_+	0.0051018	0.054475	0.076385	0.23788	152	0.881924
Anxiety_ADHDadjusted	FOSL2_+_+	0.0082458	0.16696	0.14345	0.12224	42	0.702242
Anxiety_ADHDadjusted	FOS_+_+	-0.004409	-0.062107	0.099533	0.73368	87	0.981848
Anxiety_ADHDadjusted	FOXC1_+_+	-0.016812	-0.42438	0.17491	0.99237	27	0.995792
Anxiety_ADHDadjusted	FOXG1_+_+	-0.0098564	-0.088049	0.064065	0.91532	218	0.995792
Anxiety_ADHDadjusted	FOXG1_-_+	0.0019829	0.021035	0.077528	0.39307	154	0.953431
Anxiety_ADHDadjusted	FOXJ1_extended_+_+	0.0021917	0.090859	0.29246	0.37803	10	0.953431
Anxiety_ADHDadjusted	FOXM1_+_+	-0.016914	-0.26361	0.11108	0.99117	71	0.995792
Anxiety_ADHDadjusted	FOXN2_+_+	0.014228	0.13933	0.063959	0.014695	181	0.610892
Anxiety_ADHDadjusted	FOXN2_-_+	-0.0030766	-0.045186	0.10263	0.67014	80	0.981848
Anxiety_ADHDadjusted	FOXN3_+_+	-0.0016241	-0.059055	0.26807	0.58718	13	0.956425
Anxiety_ADHDadjusted	FOXN4_+_+	0.0065706	0.11425	0.1234	0.17726	57	0.809713
Anxiety_ADHDadjusted	FOXN4_extended_-_+	0.0050097	0.13411	0.19886	0.25003	24	0.881924
Anxiety_ADHDadjusted	FOXO1_+_+	0.0015544	0.010866	0.047879	0.41024	359	0.953431
Anxiety_ADHDadjusted	FOXO1_-_+	0.0045037	0.052986	0.092761	0.28393	125	0.912968
Anxiety_ADHDadjusted	FOXO3_+_+	-0.004281	-0.054664	0.086256	0.73687	106	0.981848
Anxiety_ADHDadjusted	FOXO3_-_+	-0.010793	-0.21853	0.14031	0.94031	42	0.995792
Anxiety_ADHDadjusted	FOXP1_+_+	0.012464	0.27639	0.16732	0.049297	35	0.640311
Anxiety_ADHDadjusted	FOXP1_-_+	3.9e-05	0.0010221	0.20503	0.498	25	0.953431
Anxiety_ADHDadjusted	FOXP2_+_+	0.0013103	0.024082	0.1424	0.43285	51	0.953431
Anxiety_ADHDadjusted	FOXP2_-_+	-0.0053714	-0.13314	0.19388	0.75386	28	0.981848
Anxiety_ADHDadjusted	GABPA_extended_-_+	0.00034276	0.014978	0.30002	0.48009	9	0.953431
Anxiety_ADHDadjusted	GBX2_+_+	0.015267	0.60346	0.32372	0.031162	11	0.640311
Anxiety_ADHDadjusted	GCM1_+_+	0.0026876	0.080853	0.17903	0.32577	19	0.949678
Anxiety_ADHDadjusted	GFI1_+_+	-0.0085197	-0.27927	0.19732	0.9215	16	0.995792
Anxiety_ADHDadjusted	GLI2_+_+	-0.015874	-0.60076	0.26616	0.98799	12	0.995792
Anxiety_ADHDadjusted	GLI2_-_+	-0.0035351	-0.11968	0.27774	0.66673	15	0.981848
Anxiety_ADHDadjusted	GLI3_+_+	0.00065588	0.0054338	0.057896	0.46261	254	0.953431
Anxiety_ADHDadjusted	GLI3_-_+	-0.0018248	-0.017969	0.073126	0.59705	179	0.958637
Anxiety_ADHDadjusted	GLIS1_+_+	-0.0029141	-0.030335	0.075856	0.65538	160	0.981848
Anxiety_ADHDadjusted	GLIS3_+_+	0.0011041	0.02787	0.1792	0.43821	27	0.953431
Anxiety_ADHDadjusted	GLIS3_-_+	-0.0041488	-0.11107	0.20331	0.70756	24	0.981848
Anxiety_ADHDadjusted	GMEB1_+_+	-0.0015754	-0.062273	0.34205	0.57223	11	0.953431
Anxiety_ADHDadjusted	GSX1_+_+	0.0019204	0.065012	0.24144	0.39386	15	0.953431
Anxiety_ADHDadjusted	GSX2_+_+	-0.00065273	-0.023735	0.25627	0.5369	13	0.953431
Anxiety_ADHDadjusted	GTF2I_-_+	0.013787	0.41477	0.24514	0.045335	19	0.640311
Anxiety_ADHDadjusted	HBP1_-_+	-0.0072872	-0.28805	0.27485	0.85268	11	0.994523
Anxiety_ADHDadjusted	HES1_+_+	-0.0091466	-0.087223	0.065275	0.90925	191	0.995792
Anxiety_ADHDadjusted	HES1_-_+	0.0013287	0.024186	0.13124	0.4269	52	0.953431
Anxiety_ADHDadjusted	HES5_extended_+_+	0.0065777	0.13318	0.11498	0.12337	42	0.702242
Anxiety_ADHDadjusted	HES6_extended_+_+	-0.0081889	-0.13879	0.11595	0.88433	60	0.995792
Anxiety_ADHDadjusted	HEY1_+_+	0.022252	0.97233	0.42406	0.010934	9	0.567898
Anxiety_ADHDadjusted	HEY2_extended_+_+	-0.0055026	-0.1276	0.14272	0.81434	32	0.981848
Anxiety_ADHDadjusted	HEYL_extended_+_+	0.0036074	0.079996	0.15129	0.29849	35	0.940103
Anxiety_ADHDadjusted	HHEX_+_+	-0.00072752	-0.020819	0.19883	0.54169	21	0.953431
Anxiety_ADHDadjusted	HIF1A_+_+	0.010866	0.2376	0.14646	0.052378	36	0.640311
Anxiety_ADHDadjusted	HLF_+_+	9.35e-05	0.001458	0.11484	0.495	71	0.953431
Anxiety_ADHDadjusted	HLX_+_+	-0.0094859	-0.32113	0.19801	0.94757	15	0.995792
Anxiety_ADHDadjusted	HMGA1_-_+	0.014955	0.566	0.28636	0.024055	12	0.640311
Anxiety_ADHDadjusted	HMGA2_+_+	-0.0081353	-0.054819	0.048711	0.86978	387	0.994523
Anxiety_ADHDadjusted	HMGA2_-_+	-0.005865	-0.064547	0.083077	0.7814	143	0.981848
Anxiety_ADHDadjusted	HMX1_+_+	-0.011291	-0.26184	0.17679	0.9307	32	0.995792
Anxiety_ADHDadjusted	HNF4G_+_+	0.0022023	0.025911	0.081494	0.37527	125	0.953431
Anxiety_ADHDadjusted	HOMEZ_+_+	0.0032783	0.12407	0.26437	0.31943	12	0.947537
Anxiety_ADHDadjusted	HOXD1_+_+	0.00352	0.056469	0.10699	0.29883	67	0.940103
Anxiety_ADHDadjusted	HSF4_+_+	0.00021861	0.0062557	0.19801	0.4874	21	0.953431
Anxiety_ADHDadjusted	IKZF1_+_+	0.0014579	0.020193	0.10392	0.42296	90	0.953431
Anxiety_ADHDadjusted	IKZF2_-_+	-0.00030226	-0.00421	0.10491	0.516	89	0.953431
Anxiety_ADHDadjusted	INSM1_+_+	-0.0017832	-0.045867	0.16813	0.6075	26	0.960774
Anxiety_ADHDadjusted	IRF2_+_+	0.0040391	0.061258	0.10098	0.27205	75	0.912968
Anxiety_ADHDadjusted	IRF3_+_+	-0.016161	-0.58764	0.29613	0.97638	13	0.995792
Anxiety_ADHDadjusted	IRF4_+_+	-0.014216	-0.42765	0.18221	0.99053	19	0.995792
Anxiety_ADHDadjusted	IRF5_+_+	-0.0040411	-0.17658	0.25286	0.75751	9	0.981848
Anxiety_ADHDadjusted	IRF6_+_+	0.013672	0.63365	0.32498	0.025608	8	0.640311
Anxiety_ADHDadjusted	IRF8_+_+	-0.001419	-0.027457	0.13909	0.57824	46	0.953431
Anxiety_ADHDadjusted	IRF9_+_+	-0.0015155	-0.038982	0.19351	0.57982	26	0.953431
Anxiety_ADHDadjusted	ISL1_+_+	-0.0035121	-0.1005	0.21563	0.67942	21	0.981848
Anxiety_ADHDadjusted	ISL2_+_+	-0.013303	-0.61655	0.35637	0.95818	8	0.995792
Anxiety_ADHDadjusted	JDP2_+_+	-0.00119	-0.015413	0.087572	0.56985	103	0.953431
Anxiety_ADHDadjusted	JDP2_-_+	-0.0041451	-0.13588	0.25455	0.70325	16	0.981848
Anxiety_ADHDadjusted	JUNB_+_+	0.00955	0.19336	0.1394	0.082716	42	0.6612
Anxiety_ADHDadjusted	JUND_+_+	-0.0041141	-0.04323	0.069864	0.73196	157	0.981848
Anxiety_ADHDadjusted	JUND_-_+	0.0098242	0.32203	0.26486	0.11203	16	0.702242
Anxiety_ADHDadjusted	JUN_+_+	-0.011673	-0.11046	0.06484	0.95575	194	0.995792
Anxiety_ADHDadjusted	KLF10_+_+	0.012983	0.21309	0.11687	0.034131	64	0.640311
Anxiety_ADHDadjusted	KLF12_+_+	0.0052054	0.048284	0.069269	0.24289	202	0.881924
Anxiety_ADHDadjusted	KLF12_-_+	-0.003989	-0.031724	0.055302	0.71689	276	0.981848
Anxiety_ADHDadjusted	KLF15_+_+	-0.0010727	-0.017338	0.10807	0.56373	66	0.953431
Anxiety_ADHDadjusted	KLF15_-_+	-0.0046634	-0.14029	0.22357	0.73483	19	0.981848
Anxiety_ADHDadjusted	KLF16_+_+	0.0041252	0.19119	0.30338	0.26429	8	0.909452
Anxiety_ADHDadjusted	KLF17_+_+	-0.0066072	-0.23152	0.25679	0.81636	14	0.981848
Anxiety_ADHDadjusted	KLF1_+_+	0.0038966	0.12043	0.20191	0.27544	18	0.912968
Anxiety_ADHDadjusted	KLF2_+_+	-0.0014333	-0.043119	0.19977	0.58544	19	0.956425
Anxiety_ADHDadjusted	KLF3_+_+	0.00010606	0.0020748	0.13387	0.49382	45	0.953431
Anxiety_ADHDadjusted	KLF3_-_+	0.002149	0.038747	0.13858	0.3899	53	0.953431
Anxiety_ADHDadjusted	KLF4_+_+	0.0010056	0.036567	0.23952	0.43933	13	0.953431
Anxiety_ADHDadjusted	KLF5_+_+	0.002365	0.023685	0.073815	0.37416	173	0.953431
Anxiety_ADHDadjusted	KLF5_-_+	-0.012353	-0.41819	0.26476	0.94288	15	0.995792
Anxiety_ADHDadjusted	KLF6_-_+	0.001326	0.054972	0.31532	0.4308	10	0.953431
Anxiety_ADHDadjusted	KLF7_+_+	-0.0073724	-0.074911	0.071034	0.85418	168	0.994523
Anxiety_ADHDadjusted	KLF7_-_+	0.0020423	0.025718	0.090267	0.38786	109	0.953431
Anxiety_ADHDadjusted	KLF8_-_+	0.003383	0.14025	0.29618	0.31793	10	0.947537
Anxiety_ADHDadjusted	KLF9_+_+	0.0036188	0.026763	0.050706	0.29882	320	0.940103
Anxiety_ADHDadjusted	KLF9_extended_-_+	0.0031558	0.071	0.16779	0.33609	34	0.953431
Anxiety_ADHDadjusted	LCORL_+_+	0.00011885	0.0014269	0.086064	0.49339	120	0.953431
Anxiety_ADHDadjusted	LCORL_-_+	-0.0072095	-0.22927	0.26201	0.80923	17	0.981848
Anxiety_ADHDadjusted	LEF1_+_+	-0.0014085	-0.023676	0.11499	0.58156	61	0.953431
Anxiety_ADHDadjusted	LEF1_extended_-_+	-0.0029555	-0.11185	0.26678	0.66249	12	0.981848
Anxiety_ADHDadjusted	LHX1_+_+	0.0015772	0.026732	0.13054	0.41887	60	0.953431
Anxiety_ADHDadjusted	LHX2_+_+	-0.005181	-0.03607	0.048103	0.77332	362	0.981848
Anxiety_ADHDadjusted	LHX2_-_+	0.0094159	0.17139	0.13599	0.1038	52	0.68762
Anxiety_ADHDadjusted	LHX5_+_+	0.0098739	0.21896	0.17548	0.10607	35	0.69161
Anxiety_ADHDadjusted	LHX6_+_+	0.011272	0.12115	0.080499	0.066174	150	0.640311
Anxiety_ADHDadjusted	LHX6_-_+	0.0089813	0.23102	0.19857	0.12234	26	0.702242
Anxiety_ADHDadjusted	LHX9_+_+	0.0072136	0.092545	0.095128	0.16532	105	0.788658
Anxiety_ADHDadjusted	LHX9_-_+	-0.0025549	-0.071434	0.2179	0.62848	22	0.978009
Anxiety_ADHDadjusted	LIN28B_+_+	-0.0067322	-0.079204	0.081092	0.83564	125	0.989376
Anxiety_ADHDadjusted	LIN28B_-_+	0.0049546	0.1041	0.1538	0.24926	39	0.881924
Anxiety_ADHDadjusted	LMX1A_+_+	0.011246	0.16834	0.1099	0.062809	77	0.640311
Anxiety_ADHDadjusted	MAFA_+_+	0.011184	0.31269	0.17467	0.036719	22	0.640311
Anxiety_ADHDadjusted	MAFB_+_+	0.0076768	0.056174	0.052045	0.14022	327	0.730912
Anxiety_ADHDadjusted	MAFB_-_+	-0.0052235	-0.072351	0.10929	0.74601	90	0.981848
Anxiety_ADHDadjusted	MAFG_+_+	0.0045187	0.14812	0.23283	0.26233	16	0.909452
Anxiety_ADHDadjusted	MAFK_+_+	-0.012031	-0.52574	0.33514	0.94163	9	0.995792
Anxiety_ADHDadjusted	MAF_+_+	0.010961	0.088281	0.058991	0.067271	269	0.640311
Anxiety_ADHDadjusted	MAF_-_+	-0.0039206	-0.052052	0.10139	0.69616	98	0.981848
Anxiety_ADHDadjusted	MAZ_-_+	0.0053028	0.16389	0.24687	0.25339	18	0.888391
Anxiety_ADHDadjusted	MBNL2_+_+	-0.0035142	-0.070323	0.1372	0.69586	43	0.981848
Anxiety_ADHDadjusted	MBNL2_-_+	-0.01483	-0.44613	0.2279	0.97485	19	0.995792
Anxiety_ADHDadjusted	MEF2A_-_+	0.018057	0.71377	0.31922	0.012685	11	0.567898
Anxiety_ADHDadjusted	MEF2C_+_+	0.022709	0.11384	0.037368	0.0011596	713	0.337385
Anxiety_ADHDadjusted	MEF2C_-_+	0.00027431	0.0013999	0.035832	0.48442	687	0.953431
Anxiety_ADHDadjusted	MEIS1_+_+	0.0021849	0.013708	0.0419	0.37177	448	0.953431
Anxiety_ADHDadjusted	MEIS1_-_+	0.0080056	0.06765	0.064048	0.14544	244	0.730912
Anxiety_ADHDadjusted	MEIS2_+_+	-0.00076278	-0.0054525	0.052184	0.54161	343	0.953431
Anxiety_ADHDadjusted	MEIS2_-_+	0.022151	0.21178	0.072175	0.0016742	190	0.337385
Anxiety_ADHDadjusted	MEIS3_+_+	0.01689	0.37454	0.15603	0.0081962	35	0.501335
Anxiety_ADHDadjusted	MEIS3_-_+	-0.0013219	-0.0548	0.34526	0.56305	10	0.953431
Anxiety_ADHDadjusted	MESP1_extended_+_+	0.0045601	0.13371	0.19664	0.24826	20	0.881924
Anxiety_ADHDadjusted	MESP2_extended_+_+	0.0095804	0.37869	0.28614	0.092854	11	0.675451
Anxiety_ADHDadjusted	MGA_+_+	0.0014049	0.034825	0.17264	0.42007	28	0.953431
Anxiety_ADHDadjusted	MITF_+_+	0.0041112	0.030312	0.05186	0.27945	322	0.912968
Anxiety_ADHDadjusted	MITF_-_+	0.00048678	0.0047158	0.071972	0.47388	185	0.953431
Anxiety_ADHDadjusted	MIXL1_+_+	-0.0021412	-0.093564	0.33036	0.61149	9	0.963139
Anxiety_ADHDadjusted	MSC_+_+	0.0073843	0.11674	0.10889	0.14184	69	0.730912
Anxiety_ADHDadjusted	MSX1_+_+	-0.0032225	-0.063751	0.13277	0.68443	44	0.981848
Anxiety_ADHDadjusted	MSX2_+_+	0.002605	0.060408	0.14593	0.33946	32	0.953431
Anxiety_ADHDadjusted	MXD1_+_+	-0.0041098	-0.11491	0.16781	0.75325	22	0.981848
Anxiety_ADHDadjusted	MXD3_+_+	-0.0037544	-0.062105	0.10994	0.71393	63	0.981848
Anxiety_ADHDadjusted	MXD3_-_+	0.0060432	0.21975	0.28874	0.22332	13	0.881924
Anxiety_ADHDadjusted	MXI1_+_+	0.0019416	0.015812	0.05338	0.38353	263	0.953431
Anxiety_ADHDadjusted	MYBL1_+_+	-0.0015987	-0.023628	0.10389	0.58996	79	0.956425
Anxiety_ADHDadjusted	MYBL2_+_+	-0.0023162	-0.071586	0.18593	0.64989	18	0.981848
Anxiety_ADHDadjusted	MYB_extended_+_+	0.0063491	0.11447	0.1263	0.18237	53	0.809713
Anxiety_ADHDadjusted	MYRF_+_+	-0.0046958	-0.044323	0.065805	0.7497	195	0.981848
Anxiety_ADHDadjusted	MYRF_-_+	-0.0053187	-0.066676	0.090826	0.76855	110	0.981848
Anxiety_ADHDadjusted	NEUROD1_+_+	0.012506	0.16774	0.099943	0.046647	96	0.640311
Anxiety_ADHDadjusted	NEUROD2_+_+	0.012185	0.13902	0.082267	0.045543	133	0.640311
Anxiety_ADHDadjusted	NEUROD2_-_+	0.0111	0.28019	0.20474	0.085583	27	0.670309
Anxiety_ADHDadjusted	NEUROD4_extended_+_+	0.0052752	0.081649	0.098404	0.20335	72	0.843859
Anxiety_ADHDadjusted	NEUROD4_extended_-_+	-0.00114	-0.035234	0.23741	0.55899	18	0.953431
Anxiety_ADHDadjusted	NEUROD6_extended_+_+	0.010327	0.082274	0.057069	0.074712	275	0.640311
Anxiety_ADHDadjusted	NEUROD6_extended_-_+	-0.0074024	-0.08352	0.085256	0.83636	136	0.989376
Anxiety_ADHDadjusted	NEUROG1_+_+	0.0031316	0.089616	0.21444	0.33801	21	0.953431
Anxiety_ADHDadjusted	NEUROG2_+_+	-0.00090647	-0.012419	0.10061	0.54912	92	0.953431
Anxiety_ADHDadjusted	NEUROG2_-_+	0.010658	0.298	0.22255	0.090299	22	0.670309
Anxiety_ADHDadjusted	NFATC2_+_+	0.0024485	0.05678	0.16983	0.36906	32	0.953431
Anxiety_ADHDadjusted	NFATC4_+_+	-0.0021345	-0.057142	0.16952	0.63197	24	0.978209
Anxiety_ADHDadjusted	NFE2L2_+_+	0.0072944	0.06164	0.056401	0.13723	244	0.730912
Anxiety_ADHDadjusted	NFE2L2_-_+	-0.014843	-0.21666	0.11186	0.97361	81	0.995792
Anxiety_ADHDadjusted	NFIA_+_+	0.0052462	0.027392	0.03781	0.2344	655	0.881924
Anxiety_ADHDadjusted	NFIA_-_+	0.01218	0.062069	0.03698	0.046641	689	0.640311
Anxiety_ADHDadjusted	NFIB_+_+	0.009214	0.053379	0.042945	0.10695	528	0.69161
Anxiety_ADHDadjusted	NFIB_-_+	0.0080037	0.046495	0.042276	0.13572	525	0.730912
Anxiety_ADHDadjusted	NFIC_+_+	0.0040085	0.091539	0.15806	0.28125	33	0.912968
Anxiety_ADHDadjusted	NFIC_-_+	-0.0040517	-0.17705	0.30401	0.71983	9	0.981848
Anxiety_ADHDadjusted	NFIX_+_+	0.00047354	0.0051235	0.077189	0.47354	148	0.953431
Anxiety_ADHDadjusted	NFIX_-_+	0.013903	0.2198	0.12168	0.035438	69	0.640311
Anxiety_ADHDadjusted	NFKB1_-_+	-0.0059825	-0.13081	0.16803	0.78186	36	0.981848
Anxiety_ADHDadjusted	NHLH1_+_+	0.0019117	0.026777	0.093543	0.38735	88	0.953431
Anxiety_ADHDadjusted	NHLH1_-_+	0.0089976	0.25748	0.20141	0.10057	21	0.68762
Anxiety_ADHDadjusted	NHLH2_+_+	0.00072119	0.015769	0.16225	0.46129	36	0.953431
Anxiety_ADHDadjusted	NKX1-2_+_+	0.00084926	0.035207	0.26322	0.4468	10	0.953431
Anxiety_ADHDadjusted	NKX2-2_+_+	-0.0012284	-0.017821	0.10826	0.56537	82	0.953431
Anxiety_ADHDadjusted	NKX2-2_extended_-_+	0.0071724	0.31341	0.3167	0.16119	9	0.788658
Anxiety_ADHDadjusted	NKX2-3_extended_+_+	0.002417	0.064705	0.17249	0.35378	24	0.953431
Anxiety_ADHDadjusted	NKX2-8_extended_+_+	-0.0022534	-0.059107	0.15368	0.64973	25	0.981848
Anxiety_ADHDadjusted	NKX3-1_extended_+_+	-0.0096797	-0.38262	0.26333	0.92688	11	0.995792
Anxiety_ADHDadjusted	NKX6-1_+_+	-0.0032151	-0.11691	0.23961	0.6872	13	0.981848
Anxiety_ADHDadjusted	NKX6-2_+_+	-0.014338	-0.080385	0.038401	0.98183	565	0.995792
Anxiety_ADHDadjusted	NKX6-2_-_+	-0.014659	-0.13499	0.070057	0.97299	205	0.995792
Anxiety_ADHDadjusted	NKX6-3_+_+	0.0047965	0.18153	0.30137	0.27347	12	0.912968
Anxiety_ADHDadjusted	NR1D2_extended_+_+	-0.015651	-0.61864	0.27364	0.98811	11	0.995792
Anxiety_ADHDadjusted	NR2C2_+_+	0.0010358	0.019828	0.12756	0.43824	47	0.953431
Anxiety_ADHDadjusted	NR2C2_-_+	0.014494	0.3261	0.18004	0.035057	34	0.640311
Anxiety_ADHDadjusted	NR2E1_+_+	0.0081031	0.087672	0.073758	0.1173	148	0.702242
Anxiety_ADHDadjusted	NR2E1_-_+	-0.00025215	-0.0070501	0.21679	0.51297	22	0.953431
Anxiety_ADHDadjusted	NR2F1_+_+	-0.011603	-0.12192	0.075526	0.94675	157	0.995792
Anxiety_ADHDadjusted	NR2F1_-_+	0.0079773	0.14383	0.13509	0.14352	53	0.730912
Anxiety_ADHDadjusted	NR2F2_+_+	-0.0062944	-0.086706	0.10362	0.79862	91	0.981848
Anxiety_ADHDadjusted	NR2F2_-_+	1.55e-05	0.00033341	0.16811	0.499	37	0.953431
Anxiety_ADHDadjusted	NR2F6_+_+	-0.0049486	-0.20515	0.3393	0.72728	10	0.981848
Anxiety_ADHDadjusted	NR3C1_-_+	-0.00049395	-0.0045706	0.06619	0.52753	203	0.953431
Anxiety_ADHDadjusted	NR3C2_+_+	-0.0059917	-0.19055	0.23	0.79629	17	0.981848
Anxiety_ADHDadjusted	NR3C2_extended_-_+	-0.0046592	-0.14016	0.21008	0.74767	19	0.981848
Anxiety_ADHDadjusted	NR4A2_+_+	0.0217	0.67067	0.23512	0.0021722	18	0.337385
Anxiety_ADHDadjusted	NRF1_+_+	-0.00086707	-0.022303	0.1786	0.54969	26	0.953431
Anxiety_ADHDadjusted	OLIG1_+_+	0.0024389	0.024424	0.070532	0.36457	173	0.953431
Anxiety_ADHDadjusted	OLIG1_-_+	-0.0033871	-0.03308	0.071332	0.67858	182	0.981848
Anxiety_ADHDadjusted	OLIG2_+_+	0.0050795	0.05304	0.074072	0.23698	159	0.881924
Anxiety_ADHDadjusted	OLIG2_-_+	0.0028543	0.057118	0.15894	0.35967	43	0.953431
Anxiety_ADHDadjusted	OLIG3_+_+	-0.00033594	-0.011772	0.23835	0.51969	14	0.953431
Anxiety_ADHDadjusted	OTX1_+_+	0.0012768	0.041853	0.24921	0.43332	16	0.953431
Anxiety_ADHDadjusted	OTX2_+_+	-0.0086686	-0.15073	0.12047	0.89454	57	0.995792
Anxiety_ADHDadjusted	OVOL2_-_+	-0.0015163	-0.062859	0.33478	0.57447	10	0.953431
Anxiety_ADHDadjusted	PATZ1_-_+	0.018086	0.83821	0.35144	0.0085451	8	0.501335
Anxiety_ADHDadjusted	PAX6_+_+	-0.0056581	-0.034504	0.043443	0.78646	475	0.981848
Anxiety_ADHDadjusted	PAX6_-_+	0.0053149	0.072426	0.10571	0.24663	93	0.881924
Anxiety_ADHDadjusted	PBX1_+_+	-0.0065314	-0.061964	0.071898	0.80561	193	0.981848
Anxiety_ADHDadjusted	PBX3_-_+	0.011915	0.15508	0.10008	0.060644	102	0.640311
Anxiety_ADHDadjusted	PBX3_extended_+_+	0.0053058	0.085118	0.11461	0.22885	67	0.881924
Anxiety_ADHDadjusted	PEG3_-_+	0.0031292	0.077567	0.19661	0.3466	28	0.953431
Anxiety_ADHDadjusted	PEG3_extended_+_+	-0.0029119	-0.049354	0.11501	0.66609	60	0.981848
Anxiety_ADHDadjusted	PGR_extended_+_+	-0.01044	-0.48385	0.27872	0.9587	8	0.995792
Anxiety_ADHDadjusted	PHF21A_extended_+_+	0.0090916	0.14373	0.10917	0.094006	69	0.675451
Anxiety_ADHDadjusted	PITX2_+_+	0.0040801	0.16128	0.326	0.31041	11	0.947537
Anxiety_ADHDadjusted	PKNOX2_+_+	-0.004051	-0.045541	0.086085	0.7016	137	0.981848
Anxiety_ADHDadjusted	PKNOX2_-_+	0.00083076	0.013852	0.12151	0.45462	62	0.953431
Anxiety_ADHDadjusted	PLAG1_-_+	-0.0011988	-0.026213	0.16855	0.56179	36	0.953431
Anxiety_ADHDadjusted	PLAGL1_+_+	-0.0033985	-0.039826	0.084677	0.68093	126	0.981848
Anxiety_ADHDadjusted	PLAGL1_-_+	0.0062171	0.11105	0.12535	0.18782	54	0.809713
Anxiety_ADHDadjusted	POU2AF1_+_+	0.005301	0.10487	0.12551	0.2017	44	0.843859
Anxiety_ADHDadjusted	POU2AF1_-_+	0.005464	0.22652	0.33389	0.24876	10	0.881924
Anxiety_ADHDadjusted	POU2F1_+_+	-0.0096903	-0.16158	0.11785	0.91481	62	0.995792
Anxiety_ADHDadjusted	POU2F1_-_+	-0.0079039	-0.15636	0.1319	0.88208	44	0.995792
Anxiety_ADHDadjusted	POU3F1_+_+	0.0031349	0.076357	0.1805	0.33614	29	0.953431
Anxiety_ADHDadjusted	POU3F2_+_+	-0.015069	-0.24356	0.11283	0.98455	66	0.995792
Anxiety_ADHDadjusted	POU3F2_-_+	0.0034722	0.075923	0.17617	0.33325	36	0.953431
Anxiety_ADHDadjusted	POU3F3_-_+	0.0029033	0.046233	0.12582	0.35664	68	0.953431
Anxiety_ADHDadjusted	POU6F2_+_+	0.012709	0.11457	0.066266	0.041915	214	0.640311
Anxiety_ADHDadjusted	POU6F2_-_+	0.0043635	0.047857	0.076001	0.26446	144	0.909452
Anxiety_ADHDadjusted	PPARD_+_+	-0.00091085	-0.030836	0.24969	0.54914	15	0.953431
Anxiety_ADHDadjusted	PPARG_+_+	0.013046	0.18812	0.10513	0.036788	83	0.640311
Anxiety_ADHDadjusted	PRDM16_+_+	-0.010081	-0.11292	0.07714	0.92837	138	0.995792
Anxiety_ADHDadjusted	PRDM16_-_+	0.011399	0.24587	0.16978	0.073803	37	0.640311
Anxiety_ADHDadjusted	PRDM1_+_+	-0.0067862	-0.087898	0.09249	0.82902	103	0.989376
Anxiety_ADHDadjusted	PRDM1_-_+	-0.011303	-0.38263	0.25216	0.93541	15	0.995792
Anxiety_ADHDadjusted	PRDM5_extended_+_+	0.00097352	0.040358	0.27713	0.44211	10	0.953431
Anxiety_ADHDadjusted	PRDM9_+_+	-0.01269	-0.58812	0.30836	0.97175	8	0.995792
Anxiety_ADHDadjusted	PROX1_-_+	-0.010656	-0.21836	0.15116	0.9257	41	0.995792
Anxiety_ADHDadjusted	PRRX1_+_+	-0.0008176	-0.0056768	0.049842	0.54534	364	0.953431
Anxiety_ADHDadjusted	PRRX1_-_+	0.0042292	0.054778	0.097313	0.28675	103	0.91697
Anxiety_ADHDadjusted	PURA_+_+	0.0021184	0.01847	0.058047	0.37517	229	0.953431
Anxiety_ADHDadjusted	RARB_-_+	0.0079044	0.15294	0.14495	0.14568	46	0.730912
Anxiety_ADHDadjusted	RBPJ_extended_-_+	0.0021353	0.051138	0.17633	0.38591	30	0.953431
Anxiety_ADHDadjusted	REST_+_+	-0.011028	-0.25982	0.17012	0.93663	31	0.995792
Anxiety_ADHDadjusted	REST_-_+	0.012068	0.47701	0.32175	0.069105	11	0.640311
Anxiety_ADHDadjusted	RFX2_+_+	-3.57e-05	-0.00048405	0.092081	0.502	94	0.953431
Anxiety_ADHDadjusted	RFX2_-_+	-0.0097754	-0.23031	0.1788	0.90113	31	0.995792
Anxiety_ADHDadjusted	RFX3_+_+	0.010166	0.089805	0.064809	0.082934	223	0.6612
Anxiety_ADHDadjusted	RFX3_-_+	0.010145	0.091245	0.061519	0.069023	215	0.640311
Anxiety_ADHDadjusted	RFX4_+_+	-0.0061014	-0.046806	0.054526	0.80466	297	0.981848
Anxiety_ADHDadjusted	RFX4_-_+	0.00053751	0.0064267	0.091546	0.47202	121	0.953431
Anxiety_ADHDadjusted	RFX6_extended_+_+	0.0058338	0.15953	0.17883	0.18619	23	0.809713
Anxiety_ADHDadjusted	RFX7_-_+	-0.0041709	-0.1094	0.17772	0.73092	25	0.981848
Anxiety_ADHDadjusted	RFX8_extended_+_+	0.0033848	0.14791	0.30036	0.31121	9	0.947537
Anxiety_ADHDadjusted	RORA_+_+	-0.0003843	-0.0033948	0.063778	0.52122	223	0.953431
Anxiety_ADHDadjusted	RORB_extended_+_+	0.0034616	0.046674	0.091239	0.30448	95	0.94361
Anxiety_ADHDadjusted	RREB1_+_+	-0.0047014	-0.13454	0.21106	0.73807	21	0.981848
Anxiety_ADHDadjusted	RUNX1_+_+	-0.00064595	-0.013748	0.15598	0.53512	38	0.953431
Anxiety_ADHDadjusted	RUNX2_+_+	0.0048524	0.15432	0.26113	0.27728	17	0.912968
Anxiety_ADHDadjusted	RUNX3_+_+	0.00098233	0.029552	0.22499	0.44775	19	0.953431
Anxiety_ADHDadjusted	RXRA_+_+	0.0060606	0.064088	0.075758	0.19879	155	0.838375
Anxiety_ADHDadjusted	RXRA_-_+	0.0064644	0.1523	0.1648	0.17771	31	0.809713
Anxiety_ADHDadjusted	RXRG_+_+	0.0030749	0.048612	0.12008	0.34281	69	0.953431
Anxiety_ADHDadjusted	SALL1_+_+	0.017522	0.55724	0.19957	0.002621	17	0.337385
Anxiety_ADHDadjusted	SALL3_extended_+_+	-0.0073487	-0.26722	0.30155	0.81222	13	0.981848
Anxiety_ADHDadjusted	SALL4_+_+	0.0030816	0.088186	0.19945	0.32919	21	0.953177
Anxiety_ADHDadjusted	SATB1_+_+	-0.00086406	-0.0085085	0.069002	0.54907	179	0.953431
Anxiety_ADHDadjusted	SATB1_-_+	0.0077193	0.16218	0.15293	0.14448	39	0.730912
Anxiety_ADHDadjusted	SATB2_+_+	0.0053426	0.10227	0.14466	0.2398	47	0.881924
Anxiety_ADHDadjusted	SATB2_-_+	0.0072525	0.10522	0.10783	0.1646	82	0.788658
Anxiety_ADHDadjusted	SCRT1_extended_+_+	0.0049776	0.14974	0.21019	0.23811	19	0.881924
Anxiety_ADHDadjusted	SCRT2_extended_+_+	0.0069166	0.17791	0.17986	0.1613	26	0.788658
Anxiety_ADHDadjusted	SHOX2_+_+	0.011816	0.46705	0.33503	0.081657	11	0.6612
Anxiety_ADHDadjusted	SIX3_+_+	0.0071758	0.27158	0.28839	0.17318	12	0.806326
Anxiety_ADHDadjusted	SMAD1_+_+	-0.0049081	-0.04621	0.066546	0.75628	196	0.981848
Anxiety_ADHDadjusted	SMAD1_-_+	-0.0062552	-0.21919	0.26003	0.80036	14	0.981848
Anxiety_ADHDadjusted	SMAD3_+_+	-0.01039	-0.10066	0.070605	0.923	185	0.995792
Anxiety_ADHDadjusted	SMAD3_-_+	-0.016046	-0.23001	0.11061	0.9812	84	0.995792
Anxiety_ADHDadjusted	SMAD5_+_+	0.00070766	0.0074832	0.073843	0.45964	155	0.953431
Anxiety_ADHDadjusted	SMAD9_+_+	-0.0017204	-0.056392	0.25252	0.58835	16	0.956425
Anxiety_ADHDadjusted	SMAD9_extended_-_+	-0.0094982	-0.25427	0.21557	0.8809	24	0.995792
Anxiety_ADHDadjusted	SOX10_+_+	-0.0062569	-0.041793	0.046682	0.81467	394	0.981848
Anxiety_ADHDadjusted	SOX10_-_+	-0.0094268	-0.1151	0.088462	0.90338	116	0.995792
Anxiety_ADHDadjusted	SOX11_+_+	0.0020868	0.017742	0.059214	0.38223	241	0.953431
Anxiety_ADHDadjusted	SOX11_-_+	0.0013002	0.010434	0.058905	0.4297	271	0.953431
Anxiety_ADHDadjusted	SOX12_+_+	0.0033475	0.13232	0.2905	0.32438	11	0.949678
Anxiety_ADHDadjusted	SOX13_+_+	-0.0026157	-0.049549	0.14795	0.63115	48	0.978209
Anxiety_ADHDadjusted	SOX13_-_+	0.00084683	0.029674	0.20715	0.44305	14	0.953431
Anxiety_ADHDadjusted	SOX15_+_+	-0.0054406	-0.17834	0.24961	0.76253	16	0.981848
Anxiety_ADHDadjusted	SOX17_+_+	-0.0027371	-0.1196	0.32194	0.64487	9	0.981848
Anxiety_ADHDadjusted	SOX1_+_+	0.0030828	0.057222	0.13348	0.33407	50	0.953431
Anxiety_ADHDadjusted	SOX1_-_+	0.015071	0.44191	0.23338	0.029153	20	0.640311
Anxiety_ADHDadjusted	SOX21_+_+	0.0030827	0.071486	0.15351	0.32073	32	0.947537
Anxiety_ADHDadjusted	SOX2_+_+	-0.00055262	-0.0038014	0.048847	0.53102	371	0.953431
Anxiety_ADHDadjusted	SOX2_-_+	-0.0055488	-0.07954	0.1078	0.76969	84	0.981848
Anxiety_ADHDadjusted	SOX3_+_+	-0.00011793	-0.0021465	0.11787	0.50726	52	0.953431
Anxiety_ADHDadjusted	SOX3_-_+	-0.0049778	-0.1583	0.26408	0.72556	17	0.981848
Anxiety_ADHDadjusted	SOX4_+_+	-0.011523	-0.086558	0.053036	0.94865	310	0.995792
Anxiety_ADHDadjusted	SOX4_-_+	-0.0032481	-0.018939	0.040953	0.67812	521	0.981848
Anxiety_ADHDadjusted	SOX5_+_+	-0.0012836	-0.0096882	0.055879	0.56882	307	0.953431
Anxiety_ADHDadjusted	SOX5_-_+	-0.0073165	-0.042861	0.040064	0.85764	516	0.994523
Anxiety_ADHDadjusted	SOX6_+_+	0.0029885	0.022556	0.056564	0.34504	307	0.953431
Anxiety_ADHDadjusted	SOX6_-_+	-0.0014348	-0.010113	0.04956	0.58084	353	0.953431
Anxiety_ADHDadjusted	SOX8_+_+	-0.0016706	-0.014958	0.062246	0.59495	217	0.958637
Anxiety_ADHDadjusted	SOX8_-_+	0.012057	0.2115	0.12606	0.046705	56	0.640311
Anxiety_ADHDadjusted	SOX9_+_+	-0.012943	-0.095576	0.050559	0.97064	321	0.995792
Anxiety_ADHDadjusted	SOX9_-_+	-0.0079253	-0.15504	0.1524	0.84549	45	0.994523
Anxiety_ADHDadjusted	SP1_+_+	-0.0026815	-0.085276	0.19817	0.66651	17	0.981848
Anxiety_ADHDadjusted	SP3_+_+	-7.26e-05	-0.00069427	0.065253	0.504	190	0.953431
Anxiety_ADHDadjusted	SP3_-_+	0.020986	0.45887	0.16629	0.0028985	36	0.337385
Anxiety_ADHDadjusted	SP4_+_+	0.012309	0.36092	0.20407	0.038486	20	0.640311
Anxiety_ADHDadjusted	SP5_+_+	-0.013031	-0.34884	0.1941	0.96384	24	0.995792
Anxiety_ADHDadjusted	SP7_+_+	-0.0056511	-0.21387	0.24876	0.80503	12	0.981848
Anxiety_ADHDadjusted	SP8_+_+	-0.0032491	-0.065018	0.15082	0.6668	43	0.981848
Anxiety_ADHDadjusted	SP9_+_+	-0.00029485	-0.0061169	0.15983	0.51526	40	0.953431
Anxiety_ADHDadjusted	SPDEF_+_+	-0.0095118	-0.39432	0.27156	0.92675	10	0.995792
Anxiety_ADHDadjusted	SPI1_+_+	0.001795	0.054	0.2386	0.41048	19	0.953431
Anxiety_ADHDadjusted	SREBF1_+_+	-0.00027417	-0.0040266	0.099593	0.51613	80	0.953431
Anxiety_ADHDadjusted	SREBF1_-_+	0.0008627	0.029205	0.2727	0.45736	15	0.953431
Anxiety_ADHDadjusted	SREBF2_+_+	-0.0097722	-0.10681	0.075908	0.92029	145	0.995792
Anxiety_ADHDadjusted	SREBF2_-_+	0.0095838	0.15151	0.12019	0.10374	69	0.68762
Anxiety_ADHDadjusted	SRY_+_+	-0.0010335	-0.042845	0.32014	0.55323	10	0.953431
Anxiety_ADHDadjusted	STAT1_+_+	-0.0033704	-0.083545	0.16036	0.69881	28	0.981848
Anxiety_ADHDadjusted	STAT2_+_+	0.00042085	0.007193	0.11791	0.47568	59	0.953431
Anxiety_ADHDadjusted	STAT3_+_+	-0.0031253	-0.052537	0.12058	0.66847	61	0.981848
Anxiety_ADHDadjusted	STAT5A_+_+	-0.0063376	-0.18583	0.17531	0.85543	20	0.994523
Anxiety_ADHDadjusted	STAT6_+_+	-0.00065631	-0.024839	0.24299	0.54071	12	0.953431
Anxiety_ADHDadjusted	TAL1_+_+	-0.0037987	-0.067237	0.1259	0.70334	55	0.981848
Anxiety_ADHDadjusted	TBR1_+_+	0.0035942	0.039694	0.078443	0.30643	142	0.94361
Anxiety_ADHDadjusted	TBR1_-_+	-0.0057294	-0.15028	0.20199	0.77156	25	0.981848
Anxiety_ADHDadjusted	TBX1_extended_+_+	-0.0032905	-0.13641	0.32329	0.66346	10	0.981848
Anxiety_ADHDadjusted	TCF12_+_+	-0.0037524	-0.017292	0.031901	0.7061	851	0.981848
Anxiety_ADHDadjusted	TCF12_-_+	0.010525	0.045354	0.030924	0.07125	981	0.640311
Anxiety_ADHDadjusted	TCF3_-_+	0.0071212	0.12492	0.13598	0.17915	56	0.809713
Anxiety_ADHDadjusted	TCF4_+_+	0.00094659	0.0065374	0.051302	0.4493	368	0.953431
Anxiety_ADHDadjusted	TCF4_-_+	0.0024876	0.017	0.049699	0.36615	376	0.953431
Anxiety_ADHDadjusted	TCF7L1_+_+	-0.0064059	-0.06093	0.070081	0.80769	192	0.981848
Anxiety_ADHDadjusted	TCF7L1_-_+	0.019358	0.42926	0.17525	0.0071606	35	0.501335
Anxiety_ADHDadjusted	TCF7L2_+_+	-0.0031967	-0.033589	0.076208	0.6703	157	0.981848
Anxiety_ADHDadjusted	TCF7L2_-_+	0.0049989	0.11247	0.16113	0.24259	34	0.881924
Anxiety_ADHDadjusted	TCFL5_+_+	-0.0029266	-0.041705	0.092454	0.67403	85	0.981848
Anxiety_ADHDadjusted	TCFL5_-_+	-0.0090606	-0.297	0.26451	0.86924	16	0.994523
Anxiety_ADHDadjusted	TEAD1_+_+	0.014132	0.58587	0.30101	0.025815	10	0.640311
Anxiety_ADHDadjusted	TEAD1_-_+	-0.0038774	-0.070577	0.13948	0.69357	52	0.981848
Anxiety_ADHDadjusted	TEAD3_+_+	-0.0057265	-0.16011	0.16644	0.83196	22	0.989376
Anxiety_ADHDadjusted	TEAD4_+_+	-0.014994	-0.65522	0.31019	0.98266	9	0.995792
Anxiety_ADHDadjusted	TFAP2A_+_+	0.0053609	0.14989	0.21632	0.24419	22	0.881924
Anxiety_ADHDadjusted	TFAP2C_+_+	0.00616	0.053941	0.060859	0.18773	227	0.809713
Anxiety_ADHDadjusted	TFAP2C_-_+	0.0049287	0.13194	0.21228	0.26712	24	0.909452
Anxiety_ADHDadjusted	TFCP2L1_+_+	0.0018842	0.066024	0.25606	0.39826	14	0.953431
Anxiety_ADHDadjusted	TFCP2_-_+	0.00084251	0.026793	0.20527	0.44808	17	0.953431
Anxiety_ADHDadjusted	TFDP2_-_+	0.0070189	0.19624	0.21916	0.18528	22	0.809713
Anxiety_ADHDadjusted	TFEB_+_+	-0.0058707	-0.037663	0.043951	0.80425	428	0.981848
Anxiety_ADHDadjusted	TFEB_-_+	-0.0074786	-0.093332	0.095263	0.83638	111	0.989376
Anxiety_ADHDadjusted	TFEC_+_+	-0.0019847	-0.078449	0.29212	0.60586	11	0.960774
Anxiety_ADHDadjusted	TGIF1_+_+	-0.0076076	-0.23513	0.21071	0.86775	18	0.994523
Anxiety_ADHDadjusted	THRB_+_+	-0.00072351	-0.0051644	0.053826	0.53822	344	0.953431
Anxiety_ADHDadjusted	THRB_-_+	-0.005768	-0.035466	0.043636	0.79182	467	0.981848
Anxiety_ADHDadjusted	TP53_+_+	-0.0083196	-0.31486	0.24117	0.90414	12	0.995792
Anxiety_ADHDadjusted	TWIST2_extended_+_+	0.0088862	0.20607	0.18163	0.12829	32	0.711093
Anxiety_ADHDadjusted	UNCX_+_+	-0.0011265	-0.031498	0.18607	0.56721	22	0.953431
Anxiety_ADHDadjusted	USF2_+_+	-0.0039277	-0.099141	0.14883	0.74733	27	0.981848
Anxiety_ADHDadjusted	VAX1_+_+	0.001395	0.031386	0.16632	0.42516	34	0.953431
Anxiety_ADHDadjusted	VAX2_+_+	-0.0061975	-0.24498	0.27153	0.81652	11	0.981848
Anxiety_ADHDadjusted	VEZF1_+_+	-0.003893	-0.052491	0.087851	0.72491	95	0.981848
Anxiety_ADHDadjusted	VEZF1_-_+	-0.0047229	-0.093433	0.14559	0.73948	44	0.981848
Anxiety_ADHDadjusted	VSX1_+_+	-0.0050579	-0.087946	0.12255	0.7635	57	0.981848
Anxiety_ADHDadjusted	VSX2_+_+	-0.0042347	-0.18504	0.30409	0.72857	9	0.981848
Anxiety_ADHDadjusted	WT1_+_+	-0.0014447	-0.057105	0.23729	0.59509	11	0.958637
Anxiety_ADHDadjusted	XBP1_+_+	-0.016495	-0.652	0.25806	0.99424	11	0.995951
Anxiety_ADHDadjusted	YBX1_+_+	-0.0093851	-0.12336	0.096162	0.90021	100	0.995792
Anxiety_ADHDadjusted	YBX1_-_+	0.0083347	0.32945	0.27898	0.11883	11	0.702242
Anxiety_ADHDadjusted	ZBTB16_+_+	-0.0030411	-0.11509	0.26236	0.66955	12	0.981848
Anxiety_ADHDadjusted	ZBTB18_+_+	0.012157	0.10232	0.06061	0.045702	246	0.640311
Anxiety_ADHDadjusted	ZBTB18_-_+	0.010672	0.15578	0.11602	0.089709	81	0.670309
Anxiety_ADHDadjusted	ZBTB1_extended_+_+	0.010068	0.23719	0.16461	0.074813	31	0.640311
Anxiety_ADHDadjusted	ZBTB20_+_+	0.010532	0.06193	0.041189	0.06636	512	0.640311
Anxiety_ADHDadjusted	ZBTB20_-_+	0.012506	0.065538	0.03819	0.043082	650	0.640311
Anxiety_ADHDadjusted	ZBTB33_+_+	-0.009868	-0.37347	0.28477	0.90514	12	0.995792
Anxiety_ADHDadjusted	ZBTB37_+_+	0.0020318	0.053294	0.1737	0.37949	25	0.953431
Anxiety_ADHDadjusted	ZBTB42_+_+	0.016335	0.64568	0.25245	0.0052739	11	0.501335
Anxiety_ADHDadjusted	ZBTB44_-_+	7.68e-05	0.0014397	0.1475	0.496	49	0.953431
Anxiety_ADHDadjusted	ZBTB7A_+_+	-0.0013506	-0.015954	0.078102	0.58093	124	0.953431
Anxiety_ADHDadjusted	ZBTB7A_-_+	-0.0007279	-0.018043	0.17398	0.5413	28	0.953431
Anxiety_ADHDadjusted	ZBTB7B_+_+	0.011612	0.43949	0.25883	0.044766	12	0.640311
Anxiety_ADHDadjusted	ZBTB7C_+_+	-0.0066399	-0.16173	0.17128	0.82746	29	0.989376
Anxiety_ADHDadjusted	ZEB1_+_+	0.009674	0.084529	0.06256	0.088333	228	0.670309
Anxiety_ADHDadjusted	ZEB1_-_+	-0.0099131	-0.11526	0.081976	0.92013	128	0.995792
Anxiety_ADHDadjusted	ZEB2_+_+	0.00089321	0.010346	0.081227	0.44933	129	0.953431
Anxiety_ADHDadjusted	ZEB2_-_+	0.0014884	0.017442	0.085573	0.41925	126	0.953431
Anxiety_ADHDadjusted	ZFHX2_+_+	-0.0022273	-0.080989	0.20111	0.65641	13	0.981848
Anxiety_ADHDadjusted	ZFHX3_-_+	0.011333	0.29727	0.1999	0.06851	25	0.640311
Anxiety_ADHDadjusted	ZFP57_+_+	0.0096624	0.29863	0.18159	0.050043	18	0.640311
Anxiety_ADHDadjusted	ZIC1_+_+	0.0061078	0.12516	0.16091	0.21834	41	0.881924
Anxiety_ADHDadjusted	ZIC1_-_+	0.0065445	0.1752	0.19151	0.18015	24	0.809713
Anxiety_ADHDadjusted	ZIC2_+_+	-0.0027548	-0.069536	0.18864	0.64379	27	0.981848
Anxiety_ADHDadjusted	ZIC3_+_+	0.0041858	0.18291	0.26351	0.24381	9	0.881924
Anxiety_ADHDadjusted	ZIC4_+_+	-0.001107	-0.029038	0.19375	0.55957	25	0.953431
Anxiety_ADHDadjusted	ZIC5_+_+	-0.017791	-0.73755	0.32056	0.98929	10	0.995792
Anxiety_ADHDadjusted	ZNF100_+_+	0.0078624	0.088388	0.077159	0.12601	137	0.705171
Anxiety_ADHDadjusted	ZNF100_-_+	-0.00048977	-0.010564	0.16669	0.52526	37	0.953431
Anxiety_ADHDadjusted	ZNF121_+_+	-0.0039157	-0.13721	0.26062	0.70071	14	0.981848
Anxiety_ADHDadjusted	ZNF124_+_+	0.01562	0.45803	0.22463	0.020733	20	0.640311
Anxiety_ADHDadjusted	ZNF124_-_+	-0.0047344	-0.18714	0.3121	0.72562	11	0.981848
Anxiety_ADHDadjusted	ZNF148_+_+	0.0022022	0.040474	0.12069	0.36868	51	0.953431
Anxiety_ADHDadjusted	ZNF148_-_+	-0.013533	-0.274	0.13433	0.9793	42	0.995792
Anxiety_ADHDadjusted	ZNF184_+_+	0.0098309	0.35748	0.24263	0.070338	13	0.640311
Anxiety_ADHDadjusted	ZNF189_-_+	-0.0051754	-0.12829	0.17024	0.77443	28	0.981848
Anxiety_ADHDadjusted	ZNF207_+_+	0.0069849	0.21013	0.18113	0.12302	19	0.702242
Anxiety_ADHDadjusted	ZNF22_-_+	-0.00095279	-0.037662	0.31914	0.54697	11	0.953431
Anxiety_ADHDadjusted	ZNF254_+_+	-0.0026936	-0.070654	0.18201	0.65105	25	0.981848
Anxiety_ADHDadjusted	ZNF254_-_+	-0.015861	-0.60029	0.30012	0.97725	12	0.995792
Anxiety_ADHDadjusted	ZNF273_+_+	0.0013123	0.024358	0.12825	0.42468	50	0.953431
Anxiety_ADHDadjusted	ZNF273_-_+	0.0080701	0.26453	0.24379	0.13895	16	0.730912
Anxiety_ADHDadjusted	ZNF280D_+_+	0.0067336	0.21414	0.21999	0.16519	17	0.788658
Anxiety_ADHDadjusted	ZNF281_-_+	0.009432	0.22588	0.18369	0.10941	30	0.699743
Anxiety_ADHDadjusted	ZNF367_extended_+_+	-0.0023638	-0.041101	0.12601	0.62785	57	0.978009
Anxiety_ADHDadjusted	ZNF385D_+_+	0.0020632	0.015523	0.053354	0.38555	309	0.953431
Anxiety_ADHDadjusted	ZNF385D_-_+	-0.00069939	-0.010209	0.099866	0.54071	81	0.953431
Anxiety_ADHDadjusted	ZNF3_-_+	-0.0051701	-0.12593	0.18701	0.74964	29	0.981848
Anxiety_ADHDadjusted	ZNF407_+_+	0.0013593	0.059396	0.26648	0.41181	9	0.953431
Anxiety_ADHDadjusted	ZNF423_+_+	0.010559	0.1342	0.0913	0.070801	107	0.640311
Anxiety_ADHDadjusted	ZNF430_-_+	0.010784	0.44705	0.33493	0.090987	10	0.670309
Anxiety_ADHDadjusted	ZNF431_-_+	-0.022435	-0.69339	0.24987	0.99724	18	0.99724
Anxiety_ADHDadjusted	ZNF444_+_+	-0.0091908	-0.36329	0.26783	0.91251	11	0.995792
Anxiety_ADHDadjusted	ZNF451_extended_-_+	0.0033327	0.06914	0.15364	0.32635	40	0.949678
Anxiety_ADHDadjusted	ZNF462_-_+	0.00092468	0.032402	0.26604	0.45153	14	0.953431
Anxiety_ADHDadjusted	ZNF467_+_+	-0.015599	-0.37358	0.16657	0.98754	30	0.995792
Anxiety_ADHDadjusted	ZNF483_+_+	-0.00039541	-0.0074136	0.11894	0.52485	49	0.953431
Anxiety_ADHDadjusted	ZNF483_-_+	-0.0032321	-0.12776	0.30188	0.66392	11	0.981848
Anxiety_ADHDadjusted	ZNF506_+_+	-0.0014866	-0.064959	0.26071	0.59838	9	0.958637
Anxiety_ADHDadjusted	ZNF516_extended_-_+	0.0082499	0.3261	0.2282	0.076513	11	0.645371
Anxiety_ADHDadjusted	ZNF518A_+_+	0.0040688	0.058673	0.094436	0.26721	83	0.909452
Anxiety_ADHDadjusted	ZNF518A_-_+	-0.0099241	-0.21122	0.14379	0.92907	38	0.995792
Anxiety_ADHDadjusted	ZNF519_+_+	-0.0074558	-0.073016	0.066985	0.86214	181	0.994523
Anxiety_ADHDadjusted	ZNF519_-_+	-0.00091159	-0.023912	0.18173	0.55234	25	0.953431
Anxiety_ADHDadjusted	ZNF536_+_+	0.0061589	0.073338	0.085221	0.19475	122	0.827332
Anxiety_ADHDadjusted	ZNF536_-_+	0.0043376	0.035458	0.061872	0.2833	261	0.912968
Anxiety_ADHDadjusted	ZNF565_+_+	0.0056997	0.13016	0.14817	0.18986	33	0.812489
Anxiety_ADHDadjusted	ZNF565_-_+	0.00013874	0.0054841	0.32889	0.49335	11	0.953431
Anxiety_ADHDadjusted	ZNF571_-_+	-0.0050331	-0.19895	0.30059	0.74596	11	0.981848
Anxiety_ADHDadjusted	ZNF576_+_+	0.006474	0.14156	0.1338	0.14503	36	0.730912
Anxiety_ADHDadjusted	ZNF580_+_+	-0.0060318	-0.21136	0.23657	0.81418	14	0.981848
Anxiety_ADHDadjusted	ZNF611_+_+	-0.011394	-0.2602	0.15	0.95859	33	0.995792
Anxiety_ADHDadjusted	ZNF621_+_+	0.0072422	0.16538	0.16067	0.15167	33	0.754461
Anxiety_ADHDadjusted	ZNF641_+_+	0.0097271	0.19465	0.1345	0.073931	43	0.640311
Anxiety_ADHDadjusted	ZNF644_-_+	-0.010222	-0.20456	0.14023	0.92767	43	0.995792
Anxiety_ADHDadjusted	ZNF652_extended_+_+	0.005623	0.16091	0.19517	0.20485	21	0.843859
Anxiety_ADHDadjusted	ZNF66_+_+	-0.0017148	-0.033547	0.13301	0.59956	45	0.958637
Anxiety_ADHDadjusted	ZNF676_+_+	0.0076065	0.082025	0.071085	0.12428	149	0.702242
Anxiety_ADHDadjusted	ZNF676_-_+	2.98e-05	0.0011275	0.25874	0.498	12	0.953431
Anxiety_ADHDadjusted	ZNF682_+_+	-0.0095275	-0.31231	0.1981	0.94254	16	0.995792
Anxiety_ADHDadjusted	ZNF695_+_+	0.0062522	0.24714	0.30109	0.20589	11	0.843859
Anxiety_ADHDadjusted	ZNF69_+_+	-0.013057	-0.18288	0.091642	0.977	88	0.995792
Anxiety_ADHDadjusted	ZNF69_-_+	0.0055445	0.14843	0.18599	0.21242	24	0.864535
Anxiety_ADHDadjusted	ZNF704_+_+	0.011418	0.17551	0.10601	0.048915	73	0.640311
Anxiety_ADHDadjusted	ZNF704_-_+	0.0081115	0.084699	0.072931	0.12276	159	0.702242
Anxiety_ADHDadjusted	ZNF711_+_+	-0.0033001	-0.05789	0.12117	0.68359	56	0.981848
Anxiety_ADHDadjusted	ZNF726_+_+	0.0018693	0.054814	0.20519	0.39469	20	0.953431
Anxiety_ADHDadjusted	ZNF730_+_+	-0.007314	-0.071627	0.064868	0.86524	181	0.994523
Anxiety_ADHDadjusted	ZNF730_-_+	0.00084864	0.017606	0.14905	0.45299	40	0.953431
Anxiety_ADHDadjusted	ZNF736_+_+	0.010657	0.49389	0.24869	0.023528	8	0.640311
Anxiety_ADHDadjusted	ZNF83_+_+	0.0023377	0.07914	0.20637	0.35068	15	0.953431
Anxiety_ADHDadjusted	ZNF846_+_+	0.001345	0.045532	0.20628	0.41265	15	0.953431
Anxiety_ADHDadjusted	ZNF85_+_+	0.0028898	0.089313	0.24834	0.35956	18	0.953431
Anxiety_ADHDadjusted	ZNF90_-_+	0.019133	0.64773	0.27191	0.008614	15	0.501335
Anxiety_ADHDadjusted	ZNF93_+_+	9.51e-05	0.0018011	0.12382	0.494	48	0.953431
Anxiety_ADHDadjusted	ZNF93_-_+	0.0099438	0.37633	0.29861	0.1038	12	0.68762
Anxiety_ADHDadjusted	ZNF98_+_+	-0.014111	-0.27605	0.14255	0.97359	45	0.995792
Anxiety_ADHDadjusted	ZSCAN30_+_+	-0.0041522	-0.082143	0.12127	0.7509	44	0.981848
Anxiety_ADHDadjusted	ZSCAN9_-_+	-0.0010473	-0.030709	0.23592	0.55178	20	0.953431
MDD_ADHD_adjusted	AHR_+_+	0.0034286	0.07331	0.15017	0.31272	39	0.647698
MDD_ADHD_adjusted	AHR_-_+	-0.0008353	-0.027866	0.26063	0.54257	16	0.778316
MDD_ADHD_adjusted	ARNT2_+_+	-0.010102	-0.4064	0.30849	0.90614	11	0.952642
MDD_ADHD_adjusted	ARNT2_-_+	-0.00019292	-0.0036442	0.12603	0.51153	50	0.768405
MDD_ADHD_adjusted	ARNTL_+_+	-0.010578	-0.39144	0.24829	0.94254	13	0.962383
MDD_ADHD_adjusted	ARNTL_extended_-_+	0.0065084	0.2746	0.31043	0.1882	10	0.564305
MDD_ADHD_adjusted	ARX_+_+	0.012168	0.15886	0.098017	0.05255	105	0.378693
MDD_ADHD_adjusted	ARX_-_+	0.01593	0.29508	0.14738	0.022645	52	0.312484
MDD_ADHD_adjusted	AR_+_+	-0.0012241	-0.025224	0.14418	0.56944	42	0.781789
MDD_ADHD_adjusted	ASCL1_+_+	-0.0093154	-0.12586	0.087522	0.92478	98	0.954808
MDD_ADHD_adjusted	ASCL1_-_+	-0.010942	-0.48661	0.34489	0.92085	9	0.954808
MDD_ADHD_adjusted	ASCL4_extended_+_+	0.0040873	0.11904	0.19277	0.26846	21	0.619795
MDD_ADHD_adjusted	ATF2_+_+	0.0089213	0.29762	0.21805	0.086152	16	0.442995
MDD_ADHD_adjusted	ATF6_+_+	-0.0050773	-0.13043	0.1739	0.77338	27	0.875695
MDD_ADHD_adjusted	ATF7_+_+	0.00081813	0.010943	0.083707	0.44799	100	0.723299
MDD_ADHD_adjusted	ATF7_-_+	0.010747	0.1729	0.11687	0.069515	69	0.41709
MDD_ADHD_adjusted	BACH1_+_+	0.012521	0.11205	0.065842	0.044402	225	0.370278
MDD_ADHD_adjusted	BACH1_-_+	0.012702	0.13624	0.081158	0.046616	156	0.370278
MDD_ADHD_adjusted	BACH2_+_+	-0.010589	-0.10119	0.072709	0.91799	197	0.954808
MDD_ADHD_adjusted	BARHL1_+_+	0.0050258	0.20218	0.30198	0.25158	11	0.611689
MDD_ADHD_adjusted	BARHL2_+_+	0.0033782	0.10081	0.21453	0.3192	20	0.654135
MDD_ADHD_adjusted	BARX2_+_+	0.018312	0.41928	0.17011	0.0068615	34	0.267333
MDD_ADHD_adjusted	BATF3_+_+	-0.0088832	-0.20965	0.1529	0.91483	32	0.954808
MDD_ADHD_adjusted	BBX_+_+	-0.0057618	-0.12165	0.1447	0.79975	40	0.895889
MDD_ADHD_adjusted	BCL11A_+_+	0.0035445	0.029764	0.062022	0.31566	256	0.651469
MDD_ADHD_adjusted	BCL11A_-_+	-0.0063701	-0.055448	0.063695	0.80798	238	0.899129
MDD_ADHD_adjusted	BCL11B_+_+	0.00884	0.13644	0.11304	0.11373	75	0.447236
MDD_ADHD_adjusted	BCL11B_-_+	-0.0014635	-0.015454	0.076341	0.58021	161	0.781789
MDD_ADHD_adjusted	BCL6_+_+	0.0001182	0.0013621	0.074206	0.49268	135	0.754578
MDD_ADHD_adjusted	BCL6_extended_-_+	0.0029504	0.10522	0.25289	0.33868	14	0.665918
MDD_ADHD_adjusted	BHLHE22_+_+	0.011394	0.11417	0.073037	0.059022	179	0.387854
MDD_ADHD_adjusted	BHLHE22_-_+	0.00068317	0.016935	0.18955	0.46441	29	0.7331
MDD_ADHD_adjusted	BHLHE40_+_+	0.015052	0.18021	0.07862	0.010954	125	0.300737
MDD_ADHD_adjusted	BHLHE41_+_+	-0.0062963	-0.060938	0.064045	0.82931	192	0.907253
MDD_ADHD_adjusted	BNC2_+_+	0.0052288	0.11478	0.15323	0.22691	37	0.597564
MDD_ADHD_adjusted	BPTF_+_+	5.63e-05	0.0011467	0.1275	0.496	43	0.758211
MDD_ADHD_adjusted	BPTF_-_+	0.015544	0.33236	0.13675	0.0075455	39	0.267333
MDD_ADHD_adjusted	BSX_+_+	0.0051196	0.17079	0.25675	0.25296	16	0.611689
MDD_ADHD_adjusted	CDC5L_+_+	0.00086718	0.034886	0.27033	0.44866	11	0.723299
MDD_ADHD_adjusted	CEBPB_+_+	0.011114	0.21886	0.13692	0.054981	46	0.378693
MDD_ADHD_adjusted	CEBPD_+_+	0.0087047	0.2738	0.23231	0.11928	18	0.453771
MDD_ADHD_adjusted	CPEB1_+_+	-0.00087734	-0.014888	0.11365	0.55211	62	0.778316
MDD_ADHD_adjusted	CPEB1_-_+	0.0056903	0.13869	0.18231	0.22342	30	0.59647
MDD_ADHD_adjusted	CREB1_-_+	-0.0043952	-0.10373	0.16692	0.73284	32	0.851323
MDD_ADHD_adjusted	CREB3L2_+_+	-0.0036131	-0.062846	0.10762	0.72037	59	0.850367
MDD_ADHD_adjusted	CREB3L2_extended_-_+	0.0087114	0.38741	0.2709	0.076354	9	0.431437
MDD_ADHD_adjusted	CREB5_-_+	0.0053555	0.084945	0.10613	0.21175	71	0.589658
MDD_ADHD_adjusted	CREM_+_+	-0.0012152	-0.030657	0.17899	0.568	28	0.781789
MDD_ADHD_adjusted	CTCFL_+_+	0.0055373	0.17922	0.2506	0.23726	17	0.602993
MDD_ADHD_adjusted	CUX1_+_+	-0.0044346	-0.061828	0.10024	0.7313	92	0.851323
MDD_ADHD_adjusted	CUX1_-_+	0.010048	0.16405	0.12489	0.094505	67	0.442995
MDD_ADHD_adjusted	CUX2_+_+	0.0068445	0.078873	0.08769	0.18421	135	0.564305
MDD_ADHD_adjusted	CUX2_-_+	0.003734	0.048294	0.097571	0.31032	107	0.647698
MDD_ADHD_adjusted	DBP_+_+	0.0009503	0.014116	0.099757	0.44374	81	0.722542
MDD_ADHD_adjusted	DBX2_+_+	0.0046095	0.052924	0.079371	0.25246	136	0.611689
MDD_ADHD_adjusted	DEAF1_+_+	0.00053245	0.020508	0.23638	0.46543	12	0.7331
MDD_ADHD_adjusted	DLX1_+_+	0.0054295	0.072989	0.10067	0.23422	99	0.602993
MDD_ADHD_adjusted	DLX1_-_+	0.0068306	0.1612	0.18297	0.18915	32	0.564305
MDD_ADHD_adjusted	DLX2_+_+	0.003091	0.075335	0.17654	0.33479	30	0.662748
MDD_ADHD_adjusted	DLX2_-_+	0.00262	0.11054	0.34622	0.37476	10	0.6873
MDD_ADHD_adjusted	DLX5_+_+	-0.0055728	-0.084893	0.11061	0.77861	77	0.879905
MDD_ADHD_adjusted	DLX6_+_+	0.0038361	0.087834	0.17057	0.3033	34	0.646596
MDD_ADHD_adjusted	DRGX_+_+	0.0089332	0.33059	0.22588	0.071662	13	0.425585
MDD_ADHD_adjusted	E2F1_+_+	0.0037907	0.052289	0.09004	0.28072	94	0.629853
MDD_ADHD_adjusted	E2F2_+_+	0.0071617	0.077064	0.071512	0.14061	155	0.49003
MDD_ADHD_adjusted	E2F3_-_+	-0.010269	-0.1029	0.07416	0.91734	179	0.954808
MDD_ADHD_adjusted	E2F5_-_+	-0.0021421	-0.059615	0.19813	0.61825	23	0.799603
MDD_ADHD_adjusted	E2F7_+_+	0.0043719	0.036432	0.054168	0.25062	260	0.611689
MDD_ADHD_adjusted	E2F7_-_+	0.011656	0.36663	0.24714	0.068985	18	0.41709
MDD_ADHD_adjusted	E2F8_+_+	0.0043318	0.049555	0.075635	0.25618	137	0.611689
MDD_ADHD_adjusted	EBF1_+_+	0.010718	0.12832	0.085692	0.067155	125	0.415789
MDD_ADHD_adjusted	EBF1_-_+	0.011261	0.47511	0.3301	0.075049	10	0.431437
MDD_ADHD_adjusted	EBF2_+_+	0.012344	0.23089	0.1397	0.049201	51	0.376776
MDD_ADHD_adjusted	EBF3_+_+	0.018791	0.59106	0.25063	0.0091867	18	0.267333
MDD_ADHD_adjusted	EGR1_+_+	0.0055834	0.036818	0.043594	0.19918	419	0.573621
MDD_ADHD_adjusted	EGR1_-_+	-0.010363	-0.24458	0.18611	0.9056	32	0.952642
MDD_ADHD_adjusted	EGR2_+_+	0.013133	0.28447	0.14403	0.024134	38	0.312484
MDD_ADHD_adjusted	EGR3_+_+	0.014541	0.14074	0.063549	0.0134	192	0.300737
MDD_ADHD_adjusted	EGR4_+_+	0.0087947	0.12262	0.093956	0.095947	92	0.442995
MDD_ADHD_adjusted	ELF1_+_+	-0.0010987	-0.0065842	0.039146	0.56678	510	0.781789
MDD_ADHD_adjusted	ELF1_-_+	-0.00078001	-0.0079488	0.074659	0.54239	173	0.778316
MDD_ADHD_adjusted	ELF2_+_+	0.00043574	0.0030217	0.045419	0.47348	378	0.736806
MDD_ADHD_adjusted	ELF2_-_+	-0.002775	-0.025634	0.063645	0.65644	211	0.812598
MDD_ADHD_adjusted	ELF5_extended_+_+	0.0013193	0.058672	0.29829	0.42203	9	0.707046
MDD_ADHD_adjusted	ELK1_+_+	0.00068525	0.020449	0.17881	0.45448	20	0.726669
MDD_ADHD_adjusted	EMX1_+_+	0.013187	0.24665	0.13379	0.032637	51	0.316579
MDD_ADHD_adjusted	EMX1_-_+	-0.0045923	-0.13067	0.22053	0.72325	22	0.850367
MDD_ADHD_adjusted	EMX2_+_+	-0.00097609	-0.007119	0.051156	0.55534	341	0.780695
MDD_ADHD_adjusted	EMX2_-_+	0.0019507	0.026767	0.10637	0.40066	95	0.694
MDD_ADHD_adjusted	EN2_+_+	0.0038833	0.10166	0.15503	0.25601	26	0.611689
MDD_ADHD_adjusted	EOMES_+_+	0.0087756	0.09047	0.071589	0.10317	169	0.442995
MDD_ADHD_adjusted	EOMES_-_+	0.0065684	0.12533	0.14334	0.19097	49	0.564305
MDD_ADHD_adjusted	EPAS1_+_+	0.001947	0.036066	0.1214	0.38321	52	0.6873
MDD_ADHD_adjusted	ERF_+_+	-0.0012656	-0.029867	0.15191	0.57794	32	0.781789
MDD_ADHD_adjusted	ERG_+_+	-0.0047365	-0.081029	0.12609	0.73976	61	0.852555
MDD_ADHD_adjusted	ESR2_+_+	0.00061508	0.0090809	0.099045	0.46348	82	0.7331
MDD_ADHD_adjusted	ESR2_-_+	0.0032224	0.07988	0.17484	0.32388	29	0.65652
MDD_ADHD_adjusted	ESRRG_+_+	0.0020885	0.045844	0.15858	0.38626	37	0.6873
MDD_ADHD_adjusted	ETS1_+_+	0.009959	0.14196	0.10533	0.088884	88	0.442995
MDD_ADHD_adjusted	ETS2_+_+	-0.00025397	-0.0021367	0.053953	0.51579	255	0.768597
MDD_ADHD_adjusted	ETS2_-_+	-0.0024663	-0.099215	0.28233	0.63736	11	0.808276
MDD_ADHD_adjusted	ETV1_+_+	0.0023417	0.030286	0.095233	0.37524	107	0.6873
MDD_ADHD_adjusted	ETV1_-_+	-0.0030481	-0.098655	0.25124	0.65272	17	0.812598
MDD_ADHD_adjusted	ETV2_+_+	0.0045355	0.18246	0.31383	0.2805	11	0.629853
MDD_ADHD_adjusted	ETV5_+_+	0.013578	0.18931	0.099954	0.029127	92	0.312925
MDD_ADHD_adjusted	ETV5_-_+	0.0070793	0.21674	0.19932	0.13844	19	0.485374
MDD_ADHD_adjusted	ETV6_+_+	0.010483	0.1431	0.098295	0.072733	96	0.427582
MDD_ADHD_adjusted	ETV6_-_+	-0.004704	-0.11661	0.18212	0.739	29	0.852555
MDD_ADHD_adjusted	FEZF2_extended_+_+	0.0002358	0.0037402	0.11447	0.48697	71	0.749779
MDD_ADHD_adjusted	FLI1_+_+	0.0061012	0.066291	0.074868	0.18797	152	0.564305
MDD_ADHD_adjusted	FOSL2_+_+	0.0081318	0.16756	0.14264	0.12007	42	0.453771
MDD_ADHD_adjusted	FOS_+_+	0.0036064	0.051698	0.099158	0.30106	87	0.644843
MDD_ADHD_adjusted	FOXC1_+_+	0.0036339	0.090079	0.14875	0.2724	29	0.621713
MDD_ADHD_adjusted	FOXG1_+_+	0.006106	0.054883	0.062876	0.19137	223	0.564305
MDD_ADHD_adjusted	FOXG1_-_+	0.0060602	0.065211	0.078615	0.20342	155	0.573621
MDD_ADHD_adjusted	FOXJ1_extended_+_+	0.002375	0.095542	0.29585	0.37337	11	0.6873
MDD_ADHD_adjusted	FOXM1_+_+	0.00016269	0.0025626	0.1033	0.4901	72	0.752607
MDD_ADHD_adjusted	FOXN2_+_+	-0.0014599	-0.014469	0.065595	0.58729	183	0.785446
MDD_ADHD_adjusted	FOXN2_-_+	0.003356	0.049547	0.10092	0.31174	82	0.647698
MDD_ADHD_adjusted	FOXN3_+_+	-0.0032154	-0.11467	0.24521	0.67998	14	0.827925
MDD_ADHD_adjusted	FOXN4_+_+	0.0072703	0.12865	0.10501	0.11027	57	0.447236
MDD_ADHD_adjusted	FOXN4_extended_-_+	0.0033198	0.090449	0.20029	0.32579	24	0.65652
MDD_ADHD_adjusted	FOXO1_+_+	0.0023694	0.01676	0.047793	0.36292	363	0.685777
MDD_ADHD_adjusted	FOXO1_-_+	-0.004085	-0.048713	0.09237	0.70103	126	0.84105
MDD_ADHD_adjusted	FOXO3_+_+	-0.0086325	-0.11165	0.08449	0.90681	107	0.952642
MDD_ADHD_adjusted	FOXO3_-_+	-0.001931	-0.038876	0.13709	0.61163	44	0.79635
MDD_ADHD_adjusted	FOXP1_+_+	0.016778	0.37335	0.17031	0.014191	36	0.305895
MDD_ADHD_adjusted	FOXP1_-_+	0.01527	0.40763	0.20167	0.021635	25	0.312484
MDD_ADHD_adjusted	FOXP2_+_+	0.018369	0.34358	0.14348	0.0083246	51	0.267333
MDD_ADHD_adjusted	FOXP2_-_+	-0.0037922	-0.094003	0.18725	0.69217	29	0.835272
MDD_ADHD_adjusted	GABPA_extended_-_+	0.0017936	0.075672	0.3306	0.40948	10	0.699151
MDD_ADHD_adjusted	GBX2_+_+	-0.001596	-0.061472	0.32116	0.57589	12	0.781789
MDD_ADHD_adjusted	GCM1_+_+	0.012513	0.37343	0.20407	0.033643	20	0.320987
MDD_ADHD_adjusted	GFI1_+_+	0.0066502	0.22185	0.21408	0.15003	16	0.504725
MDD_ADHD_adjusted	GLI2_+_+	-0.0038078	-0.14667	0.25282	0.71908	12	0.850367
MDD_ADHD_adjusted	GLI2_-_+	0.0057411	0.1978	0.27446	0.23555	15	0.602993
MDD_ADHD_adjusted	GLI3_+_+	-0.010691	-0.089259	0.055393	0.94644	259	0.964673
MDD_ADHD_adjusted	GLI3_-_+	0.0022424	0.022407	0.074241	0.3814	180	0.6873
MDD_ADHD_adjusted	GLIS1_+_+	0.0071029	0.074099	0.073739	0.15748	165	0.509011
MDD_ADHD_adjusted	GLIS3_+_+	-0.0055488	-0.13998	0.17639	0.78628	28	0.886851
MDD_ADHD_adjusted	GLIS3_-_+	0.0015936	0.043418	0.20634	0.41667	24	0.702904
MDD_ADHD_adjusted	GMEB1_+_+	-0.00060944	-0.024517	0.33132	0.52949	11	0.772339
MDD_ADHD_adjusted	GSX1_+_+	0.016741	0.57678	0.26056	0.013435	15	0.300737
MDD_ADHD_adjusted	GSX2_+_+	-0.0021709	-0.077417	0.21696	0.63939	14	0.808276
MDD_ADHD_adjusted	GTF2I_-_+	0.015254	0.46703	0.21887	0.016439	19	0.306591
MDD_ADHD_adjusted	HBP1_-_+	-0.0031941	-0.12303	0.27303	0.67386	12	0.822194
MDD_ADHD_adjusted	HES1_+_+	-0.00033478	-0.0032073	0.065944	0.51939	196	0.771135
MDD_ADHD_adjusted	HES1_-_+	0.002888	0.053498	0.14017	0.35136	52	0.685777
MDD_ADHD_adjusted	HES5_extended_+_+	-0.0011338	-0.022573	0.13681	0.56552	45	0.781789
MDD_ADHD_adjusted	HES6_extended_+_+	0.0084954	0.14302	0.11109	0.098994	63	0.442995
MDD_ADHD_adjusted	HEY1_+_+	0.0054357	0.22934	0.39761	0.28205	10	0.629853
MDD_ADHD_adjusted	HEY2_extended_+_+	-0.00039986	-0.0094368	0.14925	0.52521	32	0.772339
MDD_ADHD_adjusted	HEYL_extended_+_+	0.0069935	0.15783	0.15112	0.14816	35	0.501332
MDD_ADHD_adjusted	HHEX_+_+	-0.014121	-0.41126	0.2146	0.97233	21	0.984167
MDD_ADHD_adjusted	HIF1A_+_+	-0.0010277	-0.022559	0.14204	0.5631	37	0.781789
MDD_ADHD_adjusted	HLF_+_+	0.0052909	0.08392	0.10481	0.21167	71	0.589658
MDD_ADHD_adjusted	HLX_+_+	0.0051734	0.17259	0.19823	0.19198	16	0.564305
MDD_ADHD_adjusted	HMGA1_-_+	-0.0075812	-0.29201	0.27526	0.85561	12	0.923965
MDD_ADHD_adjusted	HMGA2_+_+	-0.0016818	-0.011443	0.047092	0.59599	393	0.790128
MDD_ADHD_adjusted	HMGA2_-_+	-0.00098297	-0.011008	0.085342	0.55132	143	0.778316
MDD_ADHD_adjusted	HMX1_+_+	0.0007936	0.018729	0.17797	0.4581	32	0.729058
MDD_ADHD_adjusted	HNF4G_+_+	-0.00054792	-0.0065083	0.083684	0.531	127	0.772605
MDD_ADHD_adjusted	HOMEZ_+_+	0.0031918	0.12294	0.21694	0.28546	12	0.634113
MDD_ADHD_adjusted	HOXD1_+_+	-0.010345	-0.16765	0.10904	0.93791	68	0.959339
MDD_ADHD_adjusted	HSF4_+_+	-0.00086306	-0.025136	0.20117	0.54972	21	0.778316
MDD_ADHD_adjusted	IKZF1_+_+	0.00112	0.0157	0.099286	0.43718	91	0.718754
MDD_ADHD_adjusted	IKZF2_-_+	0.0020589	0.028551	0.10325	0.39107	93	0.6873
MDD_ADHD_adjusted	INSM1_+_+	-0.00085225	-0.0215	0.16349	0.55231	28	0.778316
MDD_ADHD_adjusted	IRF2_+_+	-0.001951	-0.02972	0.10137	0.61531	77	0.797573
MDD_ADHD_adjusted	IRF3_+_+	0.0023509	0.086999	0.31265	0.39041	13	0.6873
MDD_ADHD_adjusted	IRF4_+_+	-0.0022976	-0.066914	0.19113	0.63686	21	0.808276
MDD_ADHD_adjusted	IRF5_+_+	0.0086949	0.38668	0.29633	0.095974	9	0.442995
MDD_ADHD_adjusted	IRF6_+_+	0.0086056	0.40592	0.31226	0.096821	8	0.442995
MDD_ADHD_adjusted	IRF8_+_+	0.005617	0.10943	0.13779	0.21356	47	0.590109
MDD_ADHD_adjusted	IRF9_+_+	0.0035335	0.092499	0.18658	0.31004	26	0.647698
MDD_ADHD_adjusted	ISL1_+_+	0.015763	0.45906	0.22714	0.021647	21	0.312484
MDD_ADHD_adjusted	ISL2_+_+	-0.0062152	-0.26223	0.2912	0.81607	10	0.900241
MDD_ADHD_adjusted	JDP2_+_+	0.0043001	0.055876	0.088294	0.26342	106	0.615705
MDD_ADHD_adjusted	JDP2_-_+	-0.0060143	-0.19466	0.23046	0.80083	17	0.895889
MDD_ADHD_adjusted	JUNB_+_+	0.0075042	0.15463	0.1344	0.12497	42	0.459169
MDD_ADHD_adjusted	JUND_+_+	-0.0039333	-0.041664	0.067996	0.72997	160	0.851323
MDD_ADHD_adjusted	JUND_-_+	0.0090906	0.30327	0.25531	0.11745	16	0.453228
MDD_ADHD_adjusted	JUN_+_+	-0.0059513	-0.056588	0.062269	0.81826	199	0.900241
MDD_ADHD_adjusted	KLF10_+_+	0.004121	0.065828	0.10644	0.26815	70	0.619795
MDD_ADHD_adjusted	KLF12_+_+	0.025202	0.23558	0.070076	0.00038829	206	0.0753283
MDD_ADHD_adjusted	KLF12_-_+	-0.001258	-0.010054	0.05811	0.56868	283	0.781789
MDD_ADHD_adjusted	KLF15_+_+	0.0032154	0.052495	0.10553	0.30944	67	0.647698
MDD_ADHD_adjusted	KLF15_-_+	-0.0015639	-0.047882	0.23604	0.58038	19	0.781789
MDD_ADHD_adjusted	KLF16_+_+	-0.0077226	-0.36426	0.33541	0.86126	8	0.928247
MDD_ADHD_adjusted	KLF17_+_+	-0.017237	-0.61469	0.25871	0.99124	14	0.992946
MDD_ADHD_adjusted	KLF1_+_+	0.0050949	0.15204	0.17376	0.19079	20	0.564305
MDD_ADHD_adjusted	KLF2_+_+	0.010275	0.28596	0.167	0.043433	23	0.370278
MDD_ADHD_adjusted	KLF3_+_+	-0.0018321	-0.03532	0.12273	0.61324	48	0.796664
MDD_ADHD_adjusted	KLF3_-_+	0.014742	0.26799	0.137	0.025235	54	0.312484
MDD_ADHD_adjusted	KLF4_+_+	0.0039737	0.14706	0.22531	0.25698	13	0.611689
MDD_ADHD_adjusted	KLF5_+_+	0.0068907	0.07002	0.073173	0.16931	174	0.53264
MDD_ADHD_adjusted	KLF5_-_+	-0.013048	-0.44955	0.2605	0.95779	15	0.97391
MDD_ADHD_adjusted	KLF6_-_+	0.0099607	0.42025	0.30974	0.087436	10	0.442995
MDD_ADHD_adjusted	KLF7_+_+	0.0094518	0.095503	0.07479	0.10082	176	0.442995
MDD_ADHD_adjusted	KLF7_-_+	0.0056508	0.071764	0.08672	0.20397	111	0.573621
MDD_ADHD_adjusted	KLF8_-_+	2.96e-05	0.0012496	0.3086	0.498	10	0.758211
MDD_ADHD_adjusted	KLF9_+_+	0.0043644	0.03259	0.048711	0.25174	325	0.611689
MDD_ADHD_adjusted	KLF9_extended_-_+	-0.0046861	-0.1073	0.17519	0.72987	34	0.851323
MDD_ADHD_adjusted	LCORL_+_+	0.0052186	0.062232	0.08301	0.22672	126	0.597564
MDD_ADHD_adjusted	LCORL_-_+	0.0082567	0.25971	0.24785	0.14736	18	0.501332
MDD_ADHD_adjusted	LEF1_+_+	0.0025289	0.043262	0.11729	0.35613	61	0.685777
MDD_ADHD_adjusted	LEF1_extended_-_+	-0.00050357	-0.019396	0.29554	0.52616	12	0.772339
MDD_ADHD_adjusted	LHX1_+_+	0.024163	0.41678	0.12813	0.00057252	60	0.0833017
MDD_ADHD_adjusted	LHX2_+_+	0.012474	0.087069	0.048728	0.036992	373	0.341736
MDD_ADHD_adjusted	LHX2_-_+	-0.00082772	-0.015333	0.14138	0.54318	52	0.778316
MDD_ADHD_adjusted	LHX5_+_+	0.020154	0.45485	0.17644	0.0049758	35	0.267333
MDD_ADHD_adjusted	LHX6_+_+	0.02056	0.22412	0.078093	0.0020557	151	0.149552
MDD_ADHD_adjusted	LHX6_-_+	-0.0099141	-0.25468	0.20164	0.89671	27	0.952345
MDD_ADHD_adjusted	LHX9_+_+	0.013237	0.1712	0.091522	0.030712	107	0.312925
MDD_ADHD_adjusted	LHX9_-_+	-0.0081649	-0.22723	0.21491	0.85481	23	0.923965
MDD_ADHD_adjusted	LIN28B_+_+	-0.0069506	-0.082241	0.08408	0.83599	128	0.912845
MDD_ADHD_adjusted	LIN28B_-_+	-0.0011018	-0.023558	0.15206	0.56156	39	0.781789
MDD_ADHD_adjusted	LMX1A_+_+	0.013992	0.21179	0.11087	0.028064	78	0.312925
MDD_ADHD_adjusted	MAFA_+_+	0.0066271	0.18857	0.18507	0.15413	22	0.509011
MDD_ADHD_adjusted	MAFB_+_+	0.0069168	0.050813	0.051104	0.16005	336	0.509011
MDD_ADHD_adjusted	MAFB_-_+	0.006002	0.084601	0.10896	0.21876	90	0.590326
MDD_ADHD_adjusted	MAFG_+_+	-0.0075119	-0.2506	0.23615	0.8557	16	0.923965
MDD_ADHD_adjusted	MAFK_+_+	1.89e-05	0.00083934	0.32279	0.499	9	0.758211
MDD_ADHD_adjusted	MAF_+_+	0.011274	0.091554	0.057471	0.055586	274	0.378693
MDD_ADHD_adjusted	MAF_-_+	0.015593	0.21068	0.099507	0.017128	98	0.306591
MDD_ADHD_adjusted	MAZ_-_+	0.0077251	0.24299	0.24072	0.15639	18	0.509011
MDD_ADHD_adjusted	MBNL2_+_+	-0.018068	-0.36376	0.14123	0.99499	44	0.99499
MDD_ADHD_adjusted	MBNL2_-_+	0.001706	0.05091	0.21947	0.40828	20	0.699151
MDD_ADHD_adjusted	MEF2A_-_+	0.030085	1.2103	0.31424	5.9e-05	11	0.0171597
MDD_ADHD_adjusted	MEF2C_+_+	0.032779	0.16492	0.03697	4.11e-06	733	0.00239167
MDD_ADHD_adjusted	MEF2C_-_+	-0.001413	-0.0072777	0.035311	0.58164	698	0.781789
MDD_ADHD_adjusted	MEIS1_+_+	-0.0015762	-0.0099635	0.043556	0.59047	457	0.786393
MDD_ADHD_adjusted	MEIS1_-_+	0.017434	0.14754	0.061979	0.0086531	252	0.267333
MDD_ADHD_adjusted	MEIS2_+_+	0.0021241	0.015273	0.052101	0.3847	351	0.6873
MDD_ADHD_adjusted	MEIS2_-_+	0.014437	0.13937	0.073167	0.028414	193	0.312925
MDD_ADHD_adjusted	MEIS3_+_+	0.0050319	0.11198	0.15854	0.24001	36	0.604701
MDD_ADHD_adjusted	MEIS3_-_+	-0.0039553	-0.15235	0.30172	0.69319	12	0.835272
MDD_ADHD_adjusted	MESP1_extended_+_+	0.00064264	0.019178	0.22515	0.46606	20	0.7331
MDD_ADHD_adjusted	MESP2_extended_+_+	0.0015481	0.062277	0.27259	0.40964	11	0.699151
MDD_ADHD_adjusted	MGA_+_+	0.0044343	0.10992	0.16969	0.25857	29	0.611689
MDD_ADHD_adjusted	MITF_+_+	-0.002636	-0.019743	0.053064	0.64507	323	0.809118
MDD_ADHD_adjusted	MITF_-_+	0.01186	0.1142	0.072101	0.056621	194	0.378775
MDD_ADHD_adjusted	MIXL1_+_+	-0.011045	-0.49118	0.34035	0.9255	9	0.954808
MDD_ADHD_adjusted	MSC_+_+	0.0087516	0.13881	0.10745	0.098206	71	0.442995
MDD_ADHD_adjusted	MSX1_+_+	0.0031603	0.062917	0.1359	0.3217	45	0.655442
MDD_ADHD_adjusted	MSX2_+_+	0.0060521	0.14283	0.15456	0.17772	32	0.553118
MDD_ADHD_adjusted	MXD1_+_+	-0.0022969	-0.065358	0.16021	0.65834	22	0.812598
MDD_ADHD_adjusted	MXD3_+_+	-0.0021026	-0.03512	0.1047	0.63135	64	0.808276
MDD_ADHD_adjusted	MXD3_-_+	-0.00023341	-0.0086379	0.28075	0.51227	13	0.768405
MDD_ADHD_adjusted	MXI1_+_+	-0.0057426	-0.046973	0.055341	0.80199	270	0.895889
MDD_ADHD_adjusted	MYBL1_+_+	0.00047154	0.007092	0.092767	0.46953	79	0.735416
MDD_ADHD_adjusted	MYBL2_+_+	0.006417	0.20184	0.17681	0.12682	18	0.459169
MDD_ADHD_adjusted	MYB_extended_+_+	-0.0058475	-0.10729	0.12176	0.8109	53	0.900241
MDD_ADHD_adjusted	MYRF_+_+	-0.001971	-0.018742	0.066685	0.61066	199	0.79635
MDD_ADHD_adjusted	MYRF_-_+	0.0025784	0.032455	0.090948	0.3606	113	0.685777
MDD_ADHD_adjusted	NEUROD1_+_+	0.010921	0.14755	0.095295	0.060782	98	0.393057
MDD_ADHD_adjusted	NEUROD2_+_+	0.011287	0.13007	0.081383	0.055002	135	0.378693
MDD_ADHD_adjusted	NEUROD2_-_+	0.019009	0.48833	0.19916	0.0071105	27	0.267333
MDD_ADHD_adjusted	NEUROD4_extended_+_+	0.0070261	0.10773	0.10552	0.15365	76	0.509011
MDD_ADHD_adjusted	NEUROD4_extended_-_+	0.0065889	0.20725	0.24941	0.20301	18	0.573621
MDD_ADHD_adjusted	NEUROD6_extended_+_+	0.0075132	0.059739	0.055836	0.14234	286	0.493106
MDD_ADHD_adjusted	NEUROD6_extended_-_+	-0.0043608	-0.049886	0.085643	0.71988	137	0.850367
MDD_ADHD_adjusted	NEUROG1_+_+	0.0088532	0.25784	0.22894	0.13005	21	0.461519
MDD_ADHD_adjusted	NEUROG2_+_+	0.0014692	0.020055	0.09441	0.41589	96	0.702904
MDD_ADHD_adjusted	NEUROG2_-_+	0.016686	0.4748	0.20899	0.011554	22	0.300737
MDD_ADHD_adjusted	NFATC2_+_+	0.0089442	0.21109	0.1711	0.10867	32	0.447236
MDD_ADHD_adjusted	NFATC4_+_+	-0.0053327	-0.14236	0.1595	0.81393	25	0.900241
MDD_ADHD_adjusted	NFE2L2_+_+	-0.0034683	-0.029641	0.054551	0.70656	247	0.84439
MDD_ADHD_adjusted	NFE2L2_-_+	-0.0077552	-0.11381	0.10857	0.85272	83	0.923965
MDD_ADHD_adjusted	NFIA_+_+	0.010167	0.053367	0.037188	0.075644	671	0.431437
MDD_ADHD_adjusted	NFIA_-_+	0.020983	0.10778	0.036405	0.0015374	702	0.129578
MDD_ADHD_adjusted	NFIB_+_+	0.018498	0.10831	0.04287	0.0057643	535	0.267333
MDD_ADHD_adjusted	NFIB_-_+	0.015321	0.089546	0.04211	0.016741	537	0.306591
MDD_ADHD_adjusted	NFIC_+_+	0.013048	0.29876	0.1564	0.02806	34	0.312925
MDD_ADHD_adjusted	NFIC_-_+	0.0043804	0.18482	0.29632	0.26642	10	0.619795
MDD_ADHD_adjusted	NFIX_+_+	-0.0040481	-0.044273	0.078658	0.71323	150	0.850367
MDD_ADHD_adjusted	NFIX_-_+	0.014648	0.23567	0.12437	0.029059	69	0.312925
MDD_ADHD_adjusted	NFKB1_-_+	0.0025028	0.053515	0.15209	0.36247	39	0.685777
MDD_ADHD_adjusted	NHLH1_+_+	0.006665	0.09447	0.094906	0.15978	89	0.509011
MDD_ADHD_adjusted	NHLH1_-_+	-0.0051368	-0.1496	0.22523	0.74672	21	0.857182
MDD_ADHD_adjusted	NHLH2_+_+	0.014778	0.32885	0.16269	0.021632	36	0.312484
MDD_ADHD_adjusted	NKX1-2_+_+	-0.010945	-0.46177	0.32529	0.92212	10	0.954808
MDD_ADHD_adjusted	NKX2-2_+_+	0.001817	0.026506	0.10689	0.40208	84	0.694393
MDD_ADHD_adjusted	NKX2-2_extended_-_+	0.0088191	0.39221	0.32405	0.11309	9	0.447236
MDD_ADHD_adjusted	NKX2-3_extended_+_+	0.0020282	0.054142	0.15796	0.36589	25	0.6873
MDD_ADHD_adjusted	NKX2-8_extended_+_+	-0.00073446	-0.018868	0.17749	0.54233	27	0.778316
MDD_ADHD_adjusted	NKX3-1_extended_+_+	0.00823	0.33108	0.25983	0.1013	11	0.442995
MDD_ADHD_adjusted	NKX6-1_+_+	-0.012513	-0.44623	0.22684	0.97541	14	0.985571
MDD_ADHD_adjusted	NKX6-2_+_+	-0.015534	-0.087396	0.03733	0.99038	581	0.992946
MDD_ADHD_adjusted	NKX6-2_-_+	0.0072958	0.067712	0.06879	0.16249	209	0.513963
MDD_ADHD_adjusted	NKX6-3_+_+	0.0084124	0.32402	0.28492	0.12773	12	0.459169
MDD_ADHD_adjusted	NR1D2_extended_+_+	-0.0066155	-0.26613	0.26314	0.84408	11	0.919952
MDD_ADHD_adjusted	NR2C2_+_+	0.0052244	0.10178	0.13128	0.21909	47	0.590326
MDD_ADHD_adjusted	NR2C2_-_+	0.0096543	0.21484	0.16409	0.095229	36	0.442995
MDD_ADHD_adjusted	NR2E1_+_+	0.0078462	0.085531	0.073462	0.12216	151	0.455751
MDD_ADHD_adjusted	NR2E1_-_+	0.0094496	0.26889	0.21989	0.11071	22	0.447236
MDD_ADHD_adjusted	NR2F1_+_+	-0.0013736	-0.01455	0.076238	0.57568	160	0.781789
MDD_ADHD_adjusted	NR2F1_-_+	0.0092131	0.16748	0.13854	0.11335	54	0.447236
MDD_ADHD_adjusted	NR2F2_+_+	0.0059689	0.082773	0.1044	0.21394	93	0.590109
MDD_ADHD_adjusted	NR2F2_-_+	0.0098817	0.21691	0.16904	0.099719	37	0.442995
MDD_ADHD_adjusted	NR2F6_+_+	-0.00091797	-0.036929	0.28984	0.55069	11	0.778316
MDD_ADHD_adjusted	NR3C1_-_+	0.010062	0.092945	0.067028	0.082783	211	0.442995
MDD_ADHD_adjusted	NR3C2_+_+	-0.0057941	-0.18225	0.24415	0.7723	18	0.875695
MDD_ADHD_adjusted	NR3C2_extended_-_+	0.0039149	0.11683	0.22447	0.30137	20	0.644843
MDD_ADHD_adjusted	NR4A2_+_+	0.011472	0.34235	0.21297	0.053983	20	0.378693
MDD_ADHD_adjusted	NRF1_+_+	-0.00020807	-0.0054468	0.17889	0.51215	26	0.768405
MDD_ADHD_adjusted	OLIG1_+_+	0.0045487	0.045961	0.071304	0.2596	176	0.611689
MDD_ADHD_adjusted	OLIG1_-_+	0.0032574	0.032284	0.072591	0.32826	183	0.65652
MDD_ADHD_adjusted	OLIG2_+_+	0.0025295	0.02663	0.074413	0.36023	162	0.685777
MDD_ADHD_adjusted	OLIG2_-_+	-0.0027421	-0.055843	0.16002	0.63644	43	0.808276
MDD_ADHD_adjusted	OLIG3_+_+	-0.0021577	-0.074342	0.20284	0.64301	15	0.808276
MDD_ADHD_adjusted	OTX1_+_+	0.0073223	0.24428	0.24221	0.15661	16	0.509011
MDD_ADHD_adjusted	OTX2_+_+	0.0020905	0.036673	0.12886	0.38798	58	0.6873
MDD_ADHD_adjusted	OVOL2_-_+	-0.0017081	-0.072066	0.32421	0.58795	10	0.785446
MDD_ADHD_adjusted	PATZ1_-_+	0.0022741	0.10727	0.35662	0.38179	8	0.6873
MDD_ADHD_adjusted	PAX6_+_+	0.010766	0.066114	0.042363	0.059311	485	0.387854
MDD_ADHD_adjusted	PAX6_-_+	0.00031049	0.0043057	0.10622	0.48383	93	0.748907
MDD_ADHD_adjusted	PBX1_+_+	0.0054833	0.052532	0.073196	0.23648	196	0.602993
MDD_ADHD_adjusted	PBX3_-_+	0.0085428	0.11315	0.10287	0.13569	102	0.478616
MDD_ADHD_adjusted	PBX3_extended_+_+	0.0071118	0.11442	0.11135	0.15208	69	0.508681
MDD_ADHD_adjusted	PEG3_-_+	0.0010367	0.026153	0.19793	0.44744	28	0.723299
MDD_ADHD_adjusted	PEG3_extended_+_+	0.0032748	0.05557	0.11363	0.31241	62	0.647698
MDD_ADHD_adjusted	PGR_extended_+_+	-0.0031923	-0.14197	0.31574	0.67351	9	0.822194
MDD_ADHD_adjusted	PHF21A_extended_+_+	0.0040438	0.06414	0.10987	0.2797	71	0.629853
MDD_ADHD_adjusted	PITX2_+_+	0.002166	0.087135	0.31987	0.39266	11	0.6873
MDD_ADHD_adjusted	PKNOX2_+_+	0.014778	0.16785	0.084059	0.022932	139	0.312484
MDD_ADHD_adjusted	PKNOX2_-_+	0.008865	0.14924	0.12213	0.11087	63	0.447236
MDD_ADHD_adjusted	PLAG1_-_+	0.012156	0.26683	0.16785	0.055958	37	0.378693
MDD_ADHD_adjusted	PLAGL1_+_+	0.0064	0.076021	0.087109	0.19142	127	0.564305
MDD_ADHD_adjusted	PLAGL1_-_+	0.011459	0.20831	0.12847	0.052471	54	0.378693
MDD_ADHD_adjusted	POU2AF1_+_+	-0.00092828	-0.018481	0.12851	0.55717	45	0.780985
MDD_ADHD_adjusted	POU2AF1_-_+	0.013511	0.57004	0.32872	0.041458	10	0.360128
MDD_ADHD_adjusted	POU2F1_+_+	0.0020559	0.03461	0.11831	0.38494	63	0.6873
MDD_ADHD_adjusted	POU2F1_-_+	-0.0094888	-0.19104	0.14689	0.90328	44	0.952642
MDD_ADHD_adjusted	POU3F1_+_+	0.0025821	0.062933	0.17918	0.36271	30	0.685777
MDD_ADHD_adjusted	POU3F2_+_+	0.0021345	0.034849	0.11546	0.38139	67	0.6873
MDD_ADHD_adjusted	POU3F2_-_+	0.0089132	0.19835	0.17447	0.12781	36	0.459169
MDD_ADHD_adjusted	POU3F3_-_+	0.015142	0.24362	0.12319	0.024001	69	0.312484
MDD_ADHD_adjusted	POU6F2_+_+	0.015356	0.14021	0.066412	0.017384	216	0.306591
MDD_ADHD_adjusted	POU6F2_-_+	0.013225	0.14609	0.078052	0.030631	147	0.312925
MDD_ADHD_adjusted	PPARD_+_+	-0.0058193	-0.19414	0.2102	0.82214	16	0.902803
MDD_ADHD_adjusted	PPARG_+_+	0.012396	0.18191	0.1045	0.040869	83	0.360128
MDD_ADHD_adjusted	PRDM16_+_+	-0.0022963	-0.026081	0.080452	0.6271	139	0.807461
MDD_ADHD_adjusted	PRDM16_-_+	0.0036401	0.079903	0.16939	0.31857	37	0.654135
MDD_ADHD_adjusted	PRDM1_+_+	0.0061415	0.08018	0.092887	0.19402	105	0.564947
MDD_ADHD_adjusted	PRDM1_-_+	-0.0029489	-0.1016	0.26212	0.65085	15	0.812598
MDD_ADHD_adjusted	PRDM5_extended_+_+	-0.0086788	-0.34914	0.29222	0.8839	11	0.942179
MDD_ADHD_adjusted	PRDM9_+_+	-0.0052262	-0.21024	0.23242	0.81715	11	0.900241
MDD_ADHD_adjusted	PROX1_-_+	0.0029781	0.062108	0.15384	0.34321	41	0.672553
MDD_ADHD_adjusted	PRRX1_+_+	0.011448	0.080119	0.05029	0.055577	371	0.378693
MDD_ADHD_adjusted	PRRX1_-_+	0.0043369	0.05689	0.095934	0.27659	104	0.62881
MDD_ADHD_adjusted	PURA_+_+	0.0052943	0.046568	0.055382	0.20022	233	0.573621
MDD_ADHD_adjusted	RARB_-_+	0.0080396	0.15663	0.13675	0.12604	47	0.459169
MDD_ADHD_adjusted	RBPJ_extended_-_+	0.0083877	0.19795	0.17523	0.12932	32	0.461519
MDD_ADHD_adjusted	REST_+_+	-0.0017213	-0.039413	0.14539	0.60684	34	0.79635
MDD_ADHD_adjusted	REST_-_+	0.0065481	0.26342	0.30532	0.19414	11	0.564947
MDD_ADHD_adjusted	RFX2_+_+	-0.00085956	-0.011733	0.090113	0.5518	96	0.778316
MDD_ADHD_adjusted	RFX2_-_+	0.0014577	0.034952	0.17805	0.42218	31	0.707046
MDD_ADHD_adjusted	RFX3_+_+	-1.65e-05	-0.00014711	0.065884	0.501	226	0.758278
MDD_ADHD_adjusted	RFX3_-_+	0.0030015	0.027221	0.060955	0.32759	219	0.65652
MDD_ADHD_adjusted	RFX4_+_+	-0.00029173	-0.0022402	0.054607	0.51636	307	0.768597
MDD_ADHD_adjusted	RFX4_-_+	-0.010647	-0.1285	0.090515	0.92213	123	0.954808
MDD_ADHD_adjusted	RFX6_extended_+_+	0.0017565	0.047855	0.17174	0.39026	24	0.6873
MDD_ADHD_adjusted	RFX7_-_+	0.0033042	0.086497	0.1727	0.30824	26	0.647698
MDD_ADHD_adjusted	RFX8_extended_+_+	-0.0053013	-0.23576	0.28204	0.79839	9	0.895889
MDD_ADHD_adjusted	RORA_+_+	0.004416	0.039518	0.064303	0.26943	225	0.619795
MDD_ADHD_adjusted	RORB_extended_+_+	0.013337	0.18112	0.094996	0.028296	97	0.312925
MDD_ADHD_adjusted	RREB1_+_+	-0.0046053	-0.13104	0.20555	0.7381	22	0.852555
MDD_ADHD_adjusted	RUNX1_+_+	0.0018928	0.040999	0.1531	0.39443	38	0.6873
MDD_ADHD_adjusted	RUNX2_+_+	0.006785	0.2196	0.26007	0.19923	17	0.573621
MDD_ADHD_adjusted	RUNX3_+_+	-0.0015845	-0.048511	0.20561	0.59326	19	0.788304
MDD_ADHD_adjusted	RXRA_+_+	0.0097507	0.10393	0.074172	0.080585	158	0.438322
MDD_ADHD_adjusted	RXRA_-_+	-0.0022166	-0.053148	0.1913	0.60942	31	0.79635
MDD_ADHD_adjusted	RXRG_+_+	0.001911	0.030526	0.11311	0.39363	70	0.6873
MDD_ADHD_adjusted	SALL1_+_+	0.010917	0.35334	0.2119	0.047722	17	0.370323
MDD_ADHD_adjusted	SALL3_extended_+_+	-0.0027973	-0.10352	0.28638	0.64113	13	0.808276
MDD_ADHD_adjusted	SALL4_+_+	-0.0088756	-0.25256	0.19699	0.90008	22	0.952642
MDD_ADHD_adjusted	SATB1_+_+	-0.0015278	-0.01502	0.067218	0.58841	186	0.785446
MDD_ADHD_adjusted	SATB1_-_+	0.012767	0.27299	0.16905	0.053187	39	0.378693
MDD_ADHD_adjusted	SATB2_+_+	0.0041635	0.078648	0.14239	0.29037	50	0.639849
MDD_ADHD_adjusted	SATB2_-_+	0.0057926	0.084005	0.10957	0.22165	85	0.594471
MDD_ADHD_adjusted	SCRT1_extended_+_+	-0.0023671	-0.072472	0.19853	0.64246	19	0.808276
MDD_ADHD_adjusted	SCRT2_extended_+_+	0.0066341	0.17042	0.1935	0.18923	27	0.564305
MDD_ADHD_adjusted	SHOX2_+_+	0.0057942	0.2331	0.31722	0.23123	11	0.602993
MDD_ADHD_adjusted	SIX3_+_+	0.0073592	0.28346	0.28431	0.15939	12	0.509011
MDD_ADHD_adjusted	SMAD1_+_+	0.00546	0.051284	0.066017	0.21864	204	0.590326
MDD_ADHD_adjusted	SMAD1_-_+	-0.010684	-0.36811	0.26623	0.91661	15	0.954808
MDD_ADHD_adjusted	SMAD3_+_+	0.0025833	0.025132	0.069422	0.35867	190	0.685777
MDD_ADHD_adjusted	SMAD3_-_+	-0.0053112	-0.077023	0.10677	0.76466	85	0.870904
MDD_ADHD_adjusted	SMAD5_+_+	0.012562	0.1339	0.072511	0.032411	158	0.316579
MDD_ADHD_adjusted	SMAD9_+_+	-0.0052422	-0.17488	0.24958	0.75825	16	0.865297
MDD_ADHD_adjusted	SMAD9_extended_-_+	-0.010824	-0.2949	0.20232	0.92751	24	0.954808
MDD_ADHD_adjusted	SOX10_+_+	0.0030255	0.020309	0.045616	0.32808	404	0.65652
MDD_ADHD_adjusted	SOX10_-_+	0.014865	0.18391	0.089036	0.019446	117	0.312484
MDD_ADHD_adjusted	SOX11_+_+	0.004338	0.037001	0.060921	0.27181	248	0.621713
MDD_ADHD_adjusted	SOX11_-_+	-0.0030786	-0.025091	0.060788	0.66011	272	0.812598
MDD_ADHD_adjusted	SOX12_+_+	0.0031382	0.12625	0.29306	0.33332	11	0.66209
MDD_ADHD_adjusted	SOX13_+_+	0.0055676	0.10733	0.14731	0.23313	48	0.602993
MDD_ADHD_adjusted	SOX13_-_+	0.0039367	0.13564	0.27725	0.31235	15	0.647698
MDD_ADHD_adjusted	SOX15_+_+	-0.0029282	-0.092105	0.22878	0.65637	18	0.812598
MDD_ADHD_adjusted	SOX17_+_+	0.0030337	0.13492	0.31264	0.33304	9	0.66209
MDD_ADHD_adjusted	SOX1_+_+	0.0012999	0.024555	0.13281	0.42666	50	0.708946
MDD_ADHD_adjusted	SOX1_-_+	-0.0021254	-0.063427	0.22913	0.60904	20	0.79635
MDD_ADHD_adjusted	SOX21_+_+	0.0075219	0.17223	0.1511	0.12719	34	0.459169
MDD_ADHD_adjusted	SOX2_+_+	0.0037242	0.025693	0.046596	0.29068	382	0.639849
MDD_ADHD_adjusted	SOX2_-_+	0.0076735	0.11194	0.1067	0.14708	84	0.501332
MDD_ADHD_adjusted	SOX3_+_+	0.00047218	0.0083553	0.11891	0.47199	57	0.736456
MDD_ADHD_adjusted	SOX3_-_+	-0.014561	-0.47128	0.2559	0.96723	17	0.980711
MDD_ADHD_adjusted	SOX4_+_+	0.013213	0.099117	0.05318	0.031185	322	0.312925
MDD_ADHD_adjusted	SOX4_-_+	0.00087746	0.0051565	0.041799	0.45091	531	0.723299
MDD_ADHD_adjusted	SOX5_+_+	0.009713	0.073536	0.055216	0.091473	316	0.442995
MDD_ADHD_adjusted	SOX5_-_+	-0.015454	-0.091153	0.041098	0.98671	527	0.992946
MDD_ADHD_adjusted	SOX6_+_+	0.005006	0.038018	0.055977	0.24852	314	0.611689
MDD_ADHD_adjusted	SOX6_-_+	-0.0047275	-0.033575	0.050641	0.74633	360	0.857182
MDD_ADHD_adjusted	SOX8_+_+	0.0084204	0.076024	0.06133	0.10757	221	0.447236
MDD_ADHD_adjusted	SOX8_-_+	0.01753	0.30753	0.12984	0.008938	58	0.267333
MDD_ADHD_adjusted	SOX9_+_+	-0.0024093	-0.017856	0.049017	0.64218	330	0.808276
MDD_ADHD_adjusted	SOX9_-_+	-0.0045946	-0.091473	0.15535	0.722	45	0.850367
MDD_ADHD_adjusted	SP1_+_+	0.0096978	0.31387	0.19414	0.052977	17	0.378693
MDD_ADHD_adjusted	SP3_+_+	0.015289	0.14836	0.065765	0.012048	191	0.300737
MDD_ADHD_adjusted	SP3_-_+	0.015977	0.35554	0.16758	0.016944	36	0.306591
MDD_ADHD_adjusted	SP4_+_+	0.0094796	0.27608	0.21734	0.102	21	0.442995
MDD_ADHD_adjusted	SP5_+_+	-0.0027743	-0.075585	0.18275	0.66041	24	0.812598
MDD_ADHD_adjusted	SP7_+_+	-0.00037394	-0.014403	0.26645	0.52155	12	0.772339
MDD_ADHD_adjusted	SP8_+_+	0.0063926	0.13019	0.1492	0.19146	43	0.564305
MDD_ADHD_adjusted	SP9_+_+	0.0088654	0.18718	0.14897	0.10448	40	0.442995
MDD_ADHD_adjusted	SPDEF_+_+	-0.010705	-0.45167	0.30491	0.93073	10	0.954808
MDD_ADHD_adjusted	SPI1_+_+	-0.0019227	-0.058866	0.21761	0.60662	19	0.79635
MDD_ADHD_adjusted	SREBF1_+_+	-0.0032984	-0.047556	0.094592	0.69243	86	0.835272
MDD_ADHD_adjusted	SREBF1_-_+	0.0014557	0.050153	0.26785	0.42574	15	0.708946
MDD_ADHD_adjusted	SREBF2_+_+	-0.001301	-0.014276	0.072864	0.57766	149	0.781789
MDD_ADHD_adjusted	SREBF2_-_+	0.010207	0.16189	0.11484	0.079312	71	0.435468
MDD_ADHD_adjusted	SRY_+_+	0.002705	0.10882	0.30177	0.3592	11	0.685777
MDD_ADHD_adjusted	STAT1_+_+	0.0087761	0.21755	0.18589	0.12095	29	0.454148
MDD_ADHD_adjusted	STAT2_+_+	0.0020913	0.036072	0.11957	0.38145	60	0.6873
MDD_ADHD_adjusted	STAT3_+_+	-0.00082359	-0.013865	0.11557	0.54775	63	0.778316
MDD_ADHD_adjusted	STAT5A_+_+	0.0041197	0.12294	0.18888	0.25756	20	0.611689
MDD_ADHD_adjusted	STAT6_+_+	-0.0028587	-0.10195	0.23025	0.67103	14	0.822188
MDD_ADHD_adjusted	TAL1_+_+	0.0013491	0.024301	0.12474	0.42277	55	0.707046
MDD_ADHD_adjusted	TBR1_+_+	0.012995	0.14307	0.079382	0.035756	148	0.335645
MDD_ADHD_adjusted	TBR1_-_+	0.005459	0.14573	0.19968	0.23276	25	0.602993
MDD_ADHD_adjusted	TBX1_extended_+_+	0.0026349	0.11117	0.3064	0.35837	10	0.685777
MDD_ADHD_adjusted	TCF12_+_+	-0.0013741	-0.006382	0.032039	0.57894	867	0.781789
MDD_ADHD_adjusted	TCF12_-_+	0.020542	0.088646	0.029984	0.0015585	1013	0.129578
MDD_ADHD_adjusted	TCF3_-_+	0.0050195	0.088056	0.13219	0.25267	58	0.611689
MDD_ADHD_adjusted	TCF4_+_+	0.0092357	0.064379	0.051163	0.10415	374	0.442995
MDD_ADHD_adjusted	TCF4_-_+	0.014041	0.096499	0.049288	0.025133	385	0.312484
MDD_ADHD_adjusted	TCF7L1_+_+	-0.0034832	-0.03337	0.06894	0.68582	196	0.833293
MDD_ADHD_adjusted	TCF7L1_-_+	0.014745	0.33276	0.17738	0.03034	35	0.312925
MDD_ADHD_adjusted	TCF7L2_+_+	-0.00089062	-0.0093761	0.075169	0.54963	162	0.778316
MDD_ADHD_adjusted	TCF7L2_-_+	0.0078109	0.17884	0.17042	0.147	34	0.501332
MDD_ADHD_adjusted	TCFL5_+_+	0.013245	0.19096	0.09112	0.018063	86	0.309196
MDD_ADHD_adjusted	TCFL5_-_+	-0.0073405	-0.23758	0.25068	0.82836	17	0.907253
MDD_ADHD_adjusted	TEAD1_+_+	0.015837	0.66819	0.32391	0.019569	10	0.312484
MDD_ADHD_adjusted	TEAD1_-_+	0.010866	0.20128	0.13981	0.074992	52	0.431437
MDD_ADHD_adjusted	TEAD3_+_+	-0.0093054	-0.25897	0.1864	0.91762	23	0.954808
MDD_ADHD_adjusted	TEAD4_+_+	0.0018736	0.083322	0.30507	0.39238	9	0.6873
MDD_ADHD_adjusted	TFAP2A_+_+	-0.0046196	-0.13145	0.2093	0.73501	22	0.852143
MDD_ADHD_adjusted	TFAP2C_+_+	0.0010161	0.0089376	0.061488	0.44222	233	0.722542
MDD_ADHD_adjusted	TFAP2C_-_+	0.019468	0.5197	0.20458	0.0055422	25	0.267333
MDD_ADHD_adjusted	TFCP2L1_+_+	-0.0018547	-0.066142	0.25847	0.60098	14	0.79313
MDD_ADHD_adjusted	TFCP2_-_+	-0.001736	-0.056187	0.21982	0.60087	17	0.79313
MDD_ADHD_adjusted	TFDP2_-_+	0.0066017	0.17986	0.21739	0.20402	24	0.573621
MDD_ADHD_adjusted	TFEB_+_+	-0.0042225	-0.027249	0.044096	0.73169	438	0.851323
MDD_ADHD_adjusted	TFEB_-_+	0.0057585	0.072486	0.093022	0.21793	113	0.590326
MDD_ADHD_adjusted	TFEC_+_+	0.0055676	0.21445	0.27591	0.21852	12	0.590326
MDD_ADHD_adjusted	TGIF1_+_+	0.0024127	0.072	0.19981	0.3593	20	0.685777
MDD_ADHD_adjusted	THRB_+_+	0.012387	0.089198	0.053286	0.04708	350	0.370278
MDD_ADHD_adjusted	THRB_-_+	0.0068493	0.042316	0.042517	0.15981	479	0.509011
MDD_ADHD_adjusted	TP53_+_+	0.0041988	0.15539	0.24242	0.26077	13	0.611968
MDD_ADHD_adjusted	TWIST2_extended_+_+	0.011782	0.27382	0.16148	0.044983	33	0.370278
MDD_ADHD_adjusted	UNCX_+_+	0.010502	0.29227	0.20538	0.077371	23	0.43298
MDD_ADHD_adjusted	USF2_+_+	-0.003251	-0.082013	0.13861	0.72296	28	0.850367
MDD_ADHD_adjusted	VAX1_+_+	-0.0077056	-0.1739	0.15539	0.86845	35	0.932542
MDD_ADHD_adjusted	VAX2_+_+	-0.0024803	-0.095535	0.26554	0.64049	12	0.808276
MDD_ADHD_adjusted	VEZF1_+_+	0.008032	0.10797	0.079505	0.087231	99	0.442995
MDD_ADHD_adjusted	VEZF1_-_+	-0.008218	-0.16545	0.14393	0.87482	44	0.935343
MDD_ADHD_adjusted	VSX1_+_+	-0.012178	-0.2155	0.12401	0.95885	57	0.97391
MDD_ADHD_adjusted	VSX2_+_+	0.001761	0.074297	0.25164	0.3839	10	0.6873
MDD_ADHD_adjusted	WT1_+_+	-0.013537	-0.54459	0.25343	0.98417	11	0.992698
MDD_ADHD_adjusted	XBP1_+_+	-0.0074751	-0.30072	0.26043	0.87588	11	0.935343
MDD_ADHD_adjusted	YBX1_+_+	0.015423	0.19947	0.094139	0.017059	107	0.306591
MDD_ADHD_adjusted	YBX1_-_+	0.00081426	0.032757	0.31418	0.45848	11	0.729058
MDD_ADHD_adjusted	ZBTB16_+_+	-0.00050888	-0.019601	0.27336	0.52858	12	0.772339
MDD_ADHD_adjusted	ZBTB18_+_+	0.01408	0.11823	0.0601	0.02459	256	0.312484
MDD_ADHD_adjusted	ZBTB18_-_+	0.011666	0.17329	0.11323	0.062967	81	0.40213
MDD_ADHD_adjusted	ZBTB1_extended_+_+	0.0079864	0.19149	0.16248	0.1193	31	0.453771
MDD_ADHD_adjusted	ZBTB20_+_+	-0.0036557	-0.021702	0.041503	0.69948	520	0.84105
MDD_ADHD_adjusted	ZBTB20_-_+	0.017381	0.091497	0.037468	0.0073092	667	0.267333
MDD_ADHD_adjusted	ZBTB33_+_+	0.012621	0.45008	0.25567	0.039183	14	0.35632
MDD_ADHD_adjusted	ZBTB37_+_+	0.0033239	0.088733	0.19212	0.32209	25	0.655442
MDD_ADHD_adjusted	ZBTB42_+_+	0.011715	0.45124	0.25951	0.041042	12	0.360128
MDD_ADHD_adjusted	ZBTB44_-_+	-0.0030714	-0.058606	0.14329	0.65873	49	0.812598
MDD_ADHD_adjusted	ZBTB7A_+_+	0.0092435	0.10937	0.07169	0.063567	128	0.40213
MDD_ADHD_adjusted	ZBTB7A_-_+	0.0046515	0.11337	0.19698	0.28246	30	0.629853
MDD_ADHD_adjusted	ZBTB7B_+_+	0.00048225	0.017847	0.23754	0.47006	13	0.735416
MDD_ADHD_adjusted	ZBTB7C_+_+	-0.0067094	-0.15834	0.1745	0.8179	32	0.900241
MDD_ADHD_adjusted	ZEB1_+_+	-2.91e-05	-0.00025786	0.063697	0.502	229	0.758278
MDD_ADHD_adjusted	ZEB1_-_+	-0.0027565	-0.032366	0.083769	0.65038	130	0.812598
MDD_ADHD_adjusted	ZEB2_+_+	0.011601	0.13621	0.080911	0.046158	130	0.370278
MDD_ADHD_adjusted	ZEB2_-_+	0.0092406	0.10976	0.083849	0.095269	127	0.442995
MDD_ADHD_adjusted	ZFHX2_+_+	0.008763	0.31251	0.24377	0.099934	14	0.442995
MDD_ADHD_adjusted	ZFHX3_-_+	0.010078	0.26382	0.2043	0.098305	26	0.442995
MDD_ADHD_adjusted	ZFP57_+_+	0.0083037	0.25423	0.19508	0.096263	19	0.442995
MDD_ADHD_adjusted	ZIC1_+_+	-0.0025478	-0.051888	0.14263	0.64199	43	0.808276
MDD_ADHD_adjusted	ZIC1_-_+	0.01429	0.38932	0.19405	0.02242	24	0.312484
MDD_ADHD_adjusted	ZIC2_+_+	0.0050083	0.12866	0.18382	0.24199	27	0.607061
MDD_ADHD_adjusted	ZIC3_+_+	-0.0081967	-0.34583	0.26919	0.90054	10	0.952642
MDD_ADHD_adjusted	ZIC4_+_+	-0.0033721	-0.086627	0.176	0.68871	27	0.835061
MDD_ADHD_adjusted	ZIC5_+_+	0.0020294	0.085622	0.26477	0.3732	10	0.6873
MDD_ADHD_adjusted	ZNF100_+_+	0.0011057	0.012514	0.073601	0.4325	140	0.715099
MDD_ADHD_adjusted	ZNF100_-_+	0.0098141	0.21258	0.1571	0.08802	38	0.442995
MDD_ADHD_adjusted	ZNF121_+_+	0.00090848	0.032398	0.26379	0.45113	14	0.723299
MDD_ADHD_adjusted	ZNF124_+_+	0.0038769	0.11291	0.20548	0.29134	21	0.639849
MDD_ADHD_adjusted	ZNF124_-_+	-0.0031833	-0.12806	0.29808	0.66626	11	0.818066
MDD_ADHD_adjusted	ZNF148_+_+	0.0013701	0.02538	0.1201	0.41632	52	0.702904
MDD_ADHD_adjusted	ZNF148_-_+	-0.010361	-0.2086	0.14182	0.92932	44	0.954808
MDD_ADHD_adjusted	ZNF184_+_+	-0.004621	-0.17101	0.28552	0.72539	13	0.851163
MDD_ADHD_adjusted	ZNF189_-_+	0.0038736	0.096021	0.18312	0.30002	29	0.644843
MDD_ADHD_adjusted	ZNF207_+_+	0.001397	0.042772	0.18014	0.40616	19	0.699151
MDD_ADHD_adjusted	ZNF22_-_+	-0.0015042	-0.060513	0.31405	0.5764	11	0.781789
MDD_ADHD_adjusted	ZNF254_+_+	0.0078002	0.20823	0.1704	0.11086	25	0.447236
MDD_ADHD_adjusted	ZNF254_-_+	-0.0045477	-0.17516	0.29948	0.72069	12	0.850367
MDD_ADHD_adjusted	ZNF273_+_+	0.0017926	0.033529	0.12824	0.39687	51	0.689488
MDD_ADHD_adjusted	ZNF273_-_+	0.0041052	0.13695	0.25363	0.29462	16	0.642205
MDD_ADHD_adjusted	ZNF280D_+_+	0.0059963	0.19407	0.25762	0.22563	17	0.597564
MDD_ADHD_adjusted	ZNF281_-_+	0.018613	0.44628	0.18101	0.0068468	31	0.267333
MDD_ADHD_adjusted	ZNF367_extended_+_+	0.0013061	0.023113	0.10887	0.41594	57	0.702904
MDD_ADHD_adjusted	ZNF385D_+_+	0.0010215	0.007722	0.052822	0.44189	317	0.722542
MDD_ADHD_adjusted	ZNF385D_-_+	0.0035886	0.052349	0.098663	0.29786	84	0.644843
MDD_ADHD_adjusted	ZNF3_-_+	0.0093645	0.23214	0.19543	0.11746	29	0.453228
MDD_ADHD_adjusted	ZNF407_+_+	0.0087726	0.37013	0.27666	0.090487	10	0.442995
MDD_ADHD_adjusted	ZNF423_+_+	0.0090848	0.11642	0.095837	0.11223	109	0.447236
MDD_ADHD_adjusted	ZNF430_-_+	0.011713	0.47118	0.31418	0.066855	11	0.415789
MDD_ADHD_adjusted	ZNF431_-_+	-0.0067813	-0.2133	0.24619	0.80686	18	0.899129
MDD_ADHD_adjusted	ZNF444_+_+	-0.00042899	-0.017258	0.28458	0.52418	11	0.772339
MDD_ADHD_adjusted	ZNF451_extended_-_+	-0.0008382	-0.017697	0.15599	0.54516	40	0.778316
MDD_ADHD_adjusted	ZNF462_-_+	0.0022034	0.078578	0.23205	0.36745	14	0.6873
MDD_ADHD_adjusted	ZNF467_+_+	0.0044507	0.10848	0.16339	0.25337	30	0.611689
MDD_ADHD_adjusted	ZNF483_+_+	0.0058149	0.10571	0.11396	0.17683	54	0.553118
MDD_ADHD_adjusted	ZNF483_-_+	0.0023662	0.091139	0.28578	0.3749	12	0.6873
MDD_ADHD_adjusted	ZNF506_+_+	-0.0030669	-0.1294	0.24364	0.70232	10	0.84105
MDD_ADHD_adjusted	ZNF516_extended_-_+	-0.0081211	-0.3267	0.26735	0.88914	11	0.946032
MDD_ADHD_adjusted	ZNF518A_+_+	-0.0013061	-0.019167	0.10282	0.57394	83	0.781789
MDD_ADHD_adjusted	ZNF518A_-_+	-0.0053502	-0.1144	0.1377	0.79694	39	0.895889
MDD_ADHD_adjusted	ZNF519_+_+	0.002239	0.022191	0.066644	0.36958	183	0.6873
MDD_ADHD_adjusted	ZNF519_-_+	0.0085827	0.22912	0.1708	0.089901	25	0.442995
MDD_ADHD_adjusted	ZNF536_+_+	0.0096453	0.11548	0.085767	0.089099	125	0.442995
MDD_ADHD_adjusted	ZNF536_-_+	0.012766	0.10461	0.061932	0.045603	269	0.370278
MDD_ADHD_adjusted	ZNF565_+_+	0.008215	0.1881	0.14998	0.1049	34	0.442995
MDD_ADHD_adjusted	ZNF565_-_+	0.0012776	0.047281	0.25894	0.42756	13	0.708946
MDD_ADHD_adjusted	ZNF571_-_+	-0.0085152	-0.34256	0.30388	0.87018	11	0.932679
MDD_ADHD_adjusted	ZNF576_+_+	-0.0020301	-0.044562	0.14517	0.62056	37	0.800811
MDD_ADHD_adjusted	ZNF580_+_+	0.015743	0.5424	0.24265	0.012707	15	0.300737
MDD_ADHD_adjusted	ZNF611_+_+	0.0047258	0.10983	0.15548	0.23998	33	0.604701
MDD_ADHD_adjusted	ZNF621_+_+	0.0047072	0.1094	0.15262	0.23676	33	0.602993
MDD_ADHD_adjusted	ZNF641_+_+	0.010257	0.20652	0.13871	0.068278	44	0.41709
MDD_ADHD_adjusted	ZNF644_-_+	0.0093319	0.18788	0.14106	0.091449	44	0.442995
MDD_ADHD_adjusted	ZNF652_extended_+_+	0.0036002	0.10485	0.19413	0.29456	21	0.642205
MDD_ADHD_adjusted	ZNF66_+_+	0.012939	0.25207	0.1325	0.028568	47	0.312925
MDD_ADHD_adjusted	ZNF676_+_+	-0.00046028	-0.0049688	0.071347	0.52776	154	0.772339
MDD_ADHD_adjusted	ZNF676_-_+	0.0031991	0.12322	0.29502	0.33809	12	0.665918
MDD_ADHD_adjusted	ZNF682_+_+	0.0010302	0.034369	0.21132	0.4354	16	0.717855
MDD_ADHD_adjusted	ZNF695_+_+	0.00082519	0.033197	0.23764	0.44445	11	0.722542
MDD_ADHD_adjusted	ZNF69_+_+	-0.015181	-0.21281	0.09276	0.9891	91	0.992946
MDD_ADHD_adjusted	ZNF69_-_+	0.0099519	0.27114	0.19145	0.078363	24	0.434355
MDD_ADHD_adjusted	ZNF704_+_+	0.0020602	0.032012	0.099469	0.37379	74	0.6873
MDD_ADHD_adjusted	ZNF704_-_+	0.0036818	0.038525	0.073035	0.29893	164	0.644843
MDD_ADHD_adjusted	ZNF711_+_+	0.020558	0.36378	0.12028	0.001248	57	0.129578
MDD_ADHD_adjusted	ZNF726_+_+	-0.0045617	-0.13613	0.18552	0.76845	20	0.873512
MDD_ADHD_adjusted	ZNF730_+_+	-0.0046008	-0.045355	0.064793	0.75803	185	0.865297
MDD_ADHD_adjusted	ZNF730_-_+	0.00027326	0.0057694	0.15711	0.48535	40	0.749267
MDD_ADHD_adjusted	ZNF736_+_+	0.00034715	0.016375	0.30615	0.47867	8	0.742896
MDD_ADHD_adjusted	ZNF83_+_+	0.0081841	0.28197	0.22497	0.10504	15	0.442995
MDD_ADHD_adjusted	ZNF846_+_+	-0.0064941	-0.20427	0.20012	0.8463	18	0.920648
MDD_ADHD_adjusted	ZNF85_+_+	-0.00093589	-0.028654	0.19561	0.55823	19	0.780985
MDD_ADHD_adjusted	ZNF90_-_+	0.0051478	0.16661	0.24154	0.24516	17	0.611689
MDD_ADHD_adjusted	ZNF93_+_+	-0.0068808	-0.12998	0.11769	0.86529	50	0.930867
MDD_ADHD_adjusted	ZNF93_-_+	-0.00031602	-0.012172	0.30008	0.51618	12	0.768597
MDD_ADHD_adjusted	ZNF98_+_+	-0.0048359	-0.096278	0.1387	0.7562	45	0.865297
MDD_ADHD_adjusted	ZSCAN30_+_+	0.0076706	0.15271	0.12864	0.11759	45	0.453228
MDD_ADHD_adjusted	ZSCAN9_-_+	-0.011592	-0.3376	0.22662	0.93184	21	0.954808
FI	AHR_+_+	0.0063085	0.13646	0.17098	0.21241	39	0.526054
FI	AHR_-_+	0.0052965	0.17876	0.27991	0.26154	16	0.564001
FI	ARNT2_+_+	0.00072232	0.029397	0.35626	0.46712	11	0.736758
FI	ARNT2_-_+	-4.43e-05	-0.00084632	0.14165	0.502	50	0.761783
FI	ARNTL_+_+	-0.010434	-0.39065	0.31348	0.89364	13	0.956063
FI	ARNTL_extended_-_+	0.00066234	0.028271	0.3329	0.46616	10	0.736758
FI	ARX_+_+	0.0082363	0.10878	0.10805	0.15704	105	0.461896
FI	ARX_-_+	-0.0024104	-0.045171	0.15626	0.61373	52	0.837344
FI	AR_+_+	0.0052198	0.10881	0.16217	0.25113	42	0.557801
FI	ASCL1_+_+	0.0078764	0.10658	0.097732	0.13775	100	0.443578
FI	ASCL1_-_+	-0.005906	-0.26572	0.3765	0.75983	9	0.903202
FI	ASCL4_extended_+_+	-0.004623	-0.13308	0.2011	0.74593	22	0.898822
FI	ATF2_+_+	-0.0012381	-0.041785	0.28807	0.55766	16	0.805355
FI	ATF6_+_+	0.008887	0.23096	0.18494	0.10587	27	0.394977
FI	ATF7_+_+	0.0061276	0.082102	0.10004	0.20591	102	0.525612
FI	ATF7_-_+	0.010859	0.17675	0.1268	0.08168	69	0.354759
FI	BACH1_+_+	-0.011231	-0.10167	0.072768	0.9188	225	0.964463
FI	BACH1_-_+	-0.011534	-0.12515	0.089184	0.91972	156	0.964463
FI	BACH2_+_+	0.017409	0.16828	0.080093	0.017825	197	0.147271
FI	BARHL1_+_+	0.013839	0.56324	0.30816	0.033804	11	0.210764
FI	BARHL2_+_+	0.0099169	0.29939	0.25732	0.12232	20	0.428857
FI	BARX2_+_+	-0.0081662	-0.18644	0.17573	0.85564	35	0.942895
FI	BATF3_+_+	-0.018891	-0.45104	0.1741	0.99521	32	0.99716
FI	BBX_+_+	0.017424	0.37217	0.16498	0.012047	40	0.11494
FI	BCL11A_+_+	-0.013957	-0.11832	0.066498	0.9624	257	0.98094
FI	BCL11A_-_+	-0.0018422	-0.016186	0.069733	0.59178	239	0.825368
FI	BCL11B_+_+	0.0084823	0.13244	0.12041	0.1357	75	0.443578
FI	BCL11B_-_+	0.009346	0.099835	0.083929	0.11713	161	0.423414
FI	BCL6_+_+	0.00069481	0.0080995	0.088992	0.46374	135	0.735699
FI	BCL6_extended_-_+	-0.006704	-0.24187	0.27931	0.80673	14	0.917214
FI	BHLHE22_+_+	0.0084829	0.085982	0.078764	0.1375	179	0.443578
FI	BHLHE22_-_+	-0.0057046	-0.14306	0.20266	0.75988	29	0.903202
FI	BHLHE40_+_+	0.0031864	0.038438	0.086671	0.32871	126	0.623212
FI	BHLHE41_+_+	0.0047667	0.046194	0.070089	0.25493	196	0.557801
FI	BNC2_+_+	0.011168	0.24473	0.16578	0.069951	38	0.328318
FI	BPTF_+_+	0.027173	0.55984	0.16258	0.0002879	43	0.00858334
FI	BPTF_-_+	0.009391	0.20314	0.15693	0.097764	39	0.39207
FI	BSX_+_+	-0.010954	-0.35868	0.27277	0.90573	17	0.962852
FI	CDC5L_+_+	0.0068865	0.28027	0.30658	0.18032	11	0.483623
FI	CEBPB_+_+	-0.0029418	-0.057979	0.1583	0.64291	47	0.858196
FI	CEBPD_+_+	0.0023195	0.071843	0.25809	0.39037	19	0.677952
FI	CPEB1_+_+	0.0087205	0.1497	0.12699	0.11923	62	0.425717
FI	CPEB1_-_+	0.010307	0.25415	0.20077	0.10278	30	0.394977
FI	CREB1_-_+	0.0031177	0.074436	0.17588	0.33607	32	0.630944
FI	CREB3L2_+_+	-0.0035669	-0.062242	0.12456	0.69134	60	0.878515
FI	CREB3L2_extended_-_+	-0.00087823	-0.039513	0.33941	0.54634	9	0.795584
FI	CREB5_-_+	-0.010115	-0.16118	0.12703	0.89774	72	0.956996
FI	CREM_+_+	-0.0012572	-0.032086	0.17823	0.57143	28	0.817131
FI	CTCFL_+_+	-0.0052285	-0.16638	0.24086	0.75514	18	0.902447
FI	CUX1_+_+	-0.0039097	-0.055144	0.11913	0.67827	92	0.87142
FI	CUX1_-_+	0.0057614	0.095156	0.1302	0.23244	67	0.541168
FI	CUX2_+_+	-0.0021227	-0.024744	0.095616	0.6021	135	0.828421
FI	CUX2_-_+	-0.0055665	-0.072831	0.10219	0.76198	107	0.903202
FI	DBP_+_+	0.0019811	0.029589	0.10578	0.38985	82	0.677952
FI	DBX2_+_+	0.00085681	0.0099515	0.090343	0.45614	136	0.733352
FI	DEAF1_+_+	0.0024143	0.094079	0.31672	0.38322	12	0.675861
FI	DLX1_+_+	0.0031758	0.043188	0.10908	0.34609	99	0.640662
FI	DLX1_-_+	-0.010671	-0.25478	0.19223	0.90747	32	0.962852
FI	DLX2_+_+	0.0079649	0.19639	0.1942	0.15595	30	0.461896
FI	DLX2_-_+	-0.0017434	-0.074414	0.36721	0.58029	10	0.819829
FI	DLX5_+_+	-0.0012581	-0.019388	0.11893	0.56475	77	0.809568
FI	DLX6_+_+	0.0094348	0.21855	0.17967	0.11193	34	0.409706
FI	DRGX_+_+	0.0017292	0.06474	0.23056	0.38944	13	0.677952
FI	E2F1_+_+	0.014481	0.19997	0.10161	0.024545	96	0.170062
FI	E2F2_+_+	0.0094554	0.1026	0.079576	0.09866	156	0.39207
FI	E2F3_-_+	0.0057122	0.057899	0.079574	0.23343	179	0.541168
FI	E2F5_-_+	0.0045146	0.12711	0.22535	0.28637	23	0.588804
FI	E2F7_+_+	0.020865	0.17488	0.059682	0.0016965	263	0.0290401
FI	E2F7_-_+	0.0023257	0.074009	0.27065	0.39225	18	0.677952
FI	E2F8_+_+	0.010576	0.12239	0.082646	0.069331	137	0.328318
FI	EBF1_+_+	0.0049813	0.060329	0.09452	0.26165	125	0.564001
FI	EBF1_-_+	0.020989	0.89591	0.36072	0.0065066	10	0.0728239
FI	EBF2_+_+	0.015048	0.28475	0.14805	0.02723	51	0.182159
FI	EBF3_+_+	0.010573	0.33646	0.26547	0.10252	18	0.394977
FI	EGR1_+_+	0.0081471	0.054023	0.048578	0.13306	424	0.443578
FI	EGR1_-_+	0.0094079	0.22462	0.17521	0.09993	32	0.392968
FI	EGR2_+_+	0.0023002	0.050405	0.16369	0.37907	38	0.6748
FI	EGR3_+_+	0.00095434	0.0092484	0.07002	0.44746	196	0.723394
FI	EGR4_+_+	0.0067461	0.094136	0.10196	0.17795	94	0.483303
FI	ELF1_+_+	0.0042105	0.02547	0.045127	0.28624	512	0.588804
FI	ELF1_-_+	0.024464	0.25146	0.082569	0.0011634	174	0.0233482
FI	ELF2_+_+	0.028628	0.20053	0.051605	5.12e-05	379	0.0024832
FI	ELF2_-_+	-0.0086418	-0.080188	0.07375	0.86154	214	0.942895
FI	ELF5_extended_+_+	0.0019758	0.088895	0.29559	0.38181	9	0.675861
FI	ELK1_+_+	-0.0078511	-0.23703	0.20126	0.88053	20	0.951122
FI	EMX1_+_+	0.02515	0.4759	0.15403	0.0010039	51	0.0213968
FI	EMX1_-_+	-0.0033256	-0.095735	0.23662	0.65711	22	0.867206
FI	EMX2_+_+	0.027458	0.20197	0.056038	0.00015706	343	0.00652921
FI	EMX2_-_+	0.0014612	0.020283	0.1157	0.43042	95	0.711515
FI	EN2_+_+	0.015416	0.40063	0.192	0.01847	27	0.149299
FI	EOMES_+_+	0.023658	0.24672	0.082122	0.0013332	169	0.0258641
FI	EOMES_-_+	0.020165	0.38925	0.15508	0.0060413	49	0.0717558
FI	EPAS1_+_+	0.0082941	0.15543	0.14755	0.14609	52	0.448658
FI	ERF_+_+	0.00047932	0.011444	0.16966	0.47311	32	0.738703
FI	ERG_+_+	-0.0073192	-0.12667	0.13888	0.81913	61	0.918562
FI	ESR2_+_+	0.037457	0.55943	0.10635	7.28e-08	82	2.12e-05
FI	ESR2_-_+	-0.0073516	-0.18436	0.21124	0.8086	29	0.917214
FI	ESRRG_+_+	0.0058289	0.12944	0.17943	0.23534	37	0.541375
FI	ETS1_+_+	-0.0057313	-0.082643	0.11448	0.76481	88	0.904178
FI	ETS2_+_+	-0.0063014	-0.053317	0.061319	0.80771	258	0.917214
FI	ETS2_-_+	0.0067539	0.27487	0.33284	0.20445	11	0.525543
FI	ETV1_+_+	0.0014773	0.019328	0.1082	0.42912	107	0.711515
FI	ETV1_-_+	-0.0060257	-0.1973	0.24973	0.78525	17	0.912207
FI	ETV2_+_+	0.0063426	0.25813	0.26228	0.16252	11	0.470527
FI	ETV5_+_+	0.0085889	0.12114	0.11555	0.14724	92	0.448658
FI	ETV5_-_+	-0.0072929	-0.22589	0.2105	0.85838	19	0.942895
FI	ETV6_+_+	0.0049124	0.067834	0.1116	0.27166	96	0.570151
FI	ETV6_-_+	0.0061594	0.15446	0.19799	0.21765	29	0.534482
FI	FEZF2_extended_+_+	-0.001788	-0.02869	0.12222	0.59279	71	0.825368
FI	FLI1_+_+	0.0037036	0.040443	0.085418	0.31794	154	0.614434
FI	FOSL2_+_+	0.013761	0.28351	0.15896	0.037255	43	0.219014
FI	FOS_+_+	0.012394	0.17871	0.1069	0.047291	88	0.25657
FI	FOXC1_+_+	0.0091089	0.22843	0.1856	0.10921	29	0.403753
FI	FOXG1_+_+	0.026014	0.236	0.070967	0.0004424	224	0.0107282
FI	FOXG1_-_+	-0.016951	-0.18451	0.086479	0.98356	155	0.992476
FI	FOXJ1_extended_+_+	0.0057006	0.232	0.31868	0.23331	11	0.541168
FI	FOXM1_+_+	0.01692	0.26776	0.10976	0.007361	73	0.0793352
FI	FOXN2_+_+	0.0070916	0.071098	0.072478	0.16331	183	0.470527
FI	FOXN2_-_+	-0.00012041	-0.0017984	0.11581	0.50619	82	0.765202
FI	FOXN3_+_+	0.014035	0.50634	0.28388	0.037249	14	0.219014
FI	FOXN4_+_+	0.014447	0.25861	0.1263	0.020306	57	0.154018
FI	FOXN4_extended_-_+	-0.01234	-0.34012	0.22536	0.93437	24	0.966978
FI	FOXO1_+_+	0.0033409	0.023902	0.054122	0.32938	363	0.623212
FI	FOXO1_-_+	0.0065222	0.078679	0.10205	0.22037	126	0.538888
FI	FOXO3_+_+	0.0090529	0.1179	0.09988	0.11893	108	0.425717
FI	FOXO3_-_+	0.00054265	0.011053	0.14538	0.4697	44	0.738703
FI	FOXP1_+_+	0.0026046	0.058635	0.19025	0.37897	36	0.6748
FI	FOXP1_-_+	0.012574	0.33959	0.22327	0.064143	25	0.31907
FI	FOXP2_+_+	0.012688	0.24009	0.15933	0.065933	51	0.322462
FI	FOXP2_-_+	0.016503	0.41386	0.20524	0.021883	29	0.161442
FI	GABPA_extended_-_+	0.0020399	0.087069	0.35079	0.40199	10	0.688112
FI	GBX2_+_+	0.0095788	0.37325	0.34558	0.14006	12	0.443578
FI	GCM1_+_+	0.0058757	0.17739	0.20007	0.18765	20	0.498686
FI	GFI1_+_+	0.0038994	0.13161	0.27163	0.31402	16	0.614434
FI	GLI2_+_+	0.010105	0.39377	0.31422	0.10509	12	0.394977
FI	GLI2_-_+	0.012522	0.43648	0.29514	0.069596	15	0.328318
FI	GLI3_+_+	0.030584	0.2578	0.06473	3.42e-05	260	0.00192875
FI	GLI3_-_+	-0.0037416	-0.03782	0.082054	0.67757	180	0.87142
FI	GLIS1_+_+	-0.017262	-0.18162	0.084734	0.98395	166	0.992476
FI	GLIS3_+_+	-0.0063981	-0.16329	0.20722	0.78465	28	0.912207
FI	GLIS3_-_+	-0.0096768	-0.26672	0.22298	0.88417	24	0.952939
FI	GMEB1_+_+	-0.0076815	-0.31263	0.34667	0.81641	11	0.917279
FI	GSX1_+_+	0.0090073	0.31396	0.2678	0.12054	15	0.427117
FI	GSX2_+_+	0.0017338	0.062553	0.29652	0.41646	14	0.699993
FI	GTF2I_-_+	-0.002791	-0.084262	0.24636	0.63383	20	0.854341
FI	HBP1_-_+	-0.0049108	-0.19136	0.32211	0.72377	12	0.891026
FI	HES1_+_+	0.015558	0.15001	0.070513	0.016699	198	0.144007
FI	HES1_-_+	-0.015269	-0.28344	0.14962	0.9709	53	0.986875
FI	HES5_extended_+_+	0.008033	0.16003	0.15902	0.15714	46	0.461896
FI	HES6_extended_+_+	0.024631	0.41299	0.12087	0.00031761	65	0.00880233
FI	HEY1_+_+	0.0056231	0.24002	0.29893	0.21102	10	0.526054
FI	HEY2_extended_+_+	0.0049092	0.11721	0.15664	0.22715	32	0.541168
FI	HEYL_extended_+_+	0.0057324	0.1273	0.15669	0.20829	37	0.526054
FI	HHEX_+_+	-0.0064138	-0.18897	0.22349	0.80109	21	0.916479
FI	HIF1A_+_+	0.016639	0.3695	0.16531	0.012709	37	0.118007
FI	HLF_+_+	-0.0046548	-0.074171	0.11724	0.73652	72	0.89303
FI	HLX_+_+	0.010971	0.37026	0.24023	0.061632	16	0.309223
FI	HMGA1_-_+	0.013393	0.5219	0.29413	0.038011	12	0.221224
FI	HMGA2_+_+	0.031101	0.21376	0.051488	1.66e-05	394	0.00120758
FI	HMGA2_-_+	0.0022576	0.025576	0.092572	0.39117	143	0.677952
FI	HMX1_+_+	-0.013315	-0.304	0.17954	0.95479	35	0.976604
FI	HNF4G_+_+	0.0057327	0.068617	0.090658	0.22457	128	0.541168
FI	HOMEZ_+_+	0.00032936	0.012834	0.25945	0.48027	12	0.745379
FI	HOXD1_+_+	-0.010053	-0.16131	0.11591	0.91798	71	0.964463
FI	HSF4_+_+	0.0059449	0.17516	0.21491	0.20754	21	0.526054
FI	IKZF1_+_+	0.0072093	0.10168	0.10812	0.17349	92	0.477789
FI	IKZF2_-_+	-0.011184	-0.15607	0.1073	0.92709	94	0.966965
FI	INSM1_+_+	0.008698	0.22198	0.17652	0.10429	28	0.394977
FI	IRF2_+_+	0.006245	0.096239	0.1168	0.20498	77	0.525543
FI	IRF3_+_+	-0.00073302	-0.027444	0.24762	0.54412	13	0.795584
FI	IRF4_+_+	-0.0055209	-0.16266	0.2388	0.75211	21	0.902447
FI	IRF5_+_+	0.0011686	0.049881	0.32928	0.4398	10	0.718999
FI	IRF6_+_+	0.004187	0.1998	0.40813	0.31223	8	0.614434
FI	IRF8_+_+	-0.0093123	-0.18162	0.154	0.88085	48	0.951122
FI	IRF9_+_+	0.0029454	0.078004	0.19792	0.34675	26	0.640662
FI	ISL1_+_+	0.011236	0.33106	0.23461	0.079117	21	0.352361
FI	ISL2_+_+	0.012222	0.49742	0.29253	0.044538	11	0.244539
FI	JDP2_+_+	0.0081641	0.10732	0.099477	0.14035	106	0.443578
FI	JDP2_-_+	0.005349	0.17021	0.26401	0.25956	18	0.564001
FI	JUNB_+_+	0.0034491	0.07106	0.156	0.32437	43	0.618962
FI	JUND_+_+	-0.010102	-0.10758	0.074906	0.92452	162	0.966016
FI	JUND_-_+	-0.0045158	-0.15241	0.27411	0.71089	16	0.885961
FI	JUN_+_+	0.010662	0.1023	0.072773	0.079917	200	0.352361
FI	KLF10_+_+	-0.014293	-0.23097	0.12078	0.97207	70	0.986875
FI	KLF12_+_+	0.02341	0.22135	0.077564	0.0021626	206	0.0331219
FI	KLF12_-_+	0.00080257	0.0064771	0.062448	0.4587	284	0.733416
FI	KLF15_+_+	0.0045134	0.073995	0.1206	0.26976	68	0.570151
FI	KLF15_-_+	0.014712	0.45568	0.254	0.036417	19	0.218502
FI	KLF16_+_+	-0.0068282	-0.30721	0.34526	0.8132	9	0.917214
FI	KLF17_+_+	0.0036974	0.1334	0.28099	0.31749	14	0.614434
FI	KLF1_+_+	-0.0045263	-0.13665	0.22383	0.72923	20	0.892246
FI	KLF2_+_+	0.00098359	0.027111	0.20065	0.44626	24	0.723394
FI	KLF3_+_+	0.004152	0.080975	0.13977	0.28118	48	0.583471
FI	KLF3_-_+	-0.0068466	-0.12477	0.14845	0.79966	55	0.916479
FI	KLF4_+_+	-0.010381	-0.38865	0.24739	0.9419	13	0.968526
FI	KLF5_+_+	-0.0038409	-0.039481	0.08048	0.68813	174	0.876349
FI	KLF5_-_+	0.011419	0.39802	0.28444	0.08087	15	0.353882
FI	KLF6_-_+	-0.00016911	-0.0072183	0.35047	0.50822	10	0.76628
FI	KLF7_+_+	0.014834	0.15161	0.080489	0.029814	176	0.192797
FI	KLF7_-_+	-0.011977	-0.15387	0.10008	0.9379	111	0.967833
FI	KLF8_-_+	-0.0013378	-0.0571	0.36788	0.56167	10	0.808592
FI	KLF9_+_+	0.0079703	0.059928	0.054686	0.13658	328	0.443578
FI	KLF9_extended_-_+	0.015866	0.36751	0.17796	0.019462	34	0.151025
FI	LCORL_+_+	0.025924	0.31272	0.096239	0.00057936	126	0.0134875
FI	LCORL_-_+	0.00074762	0.02379	0.2585	0.46334	18	0.735699
FI	LEF1_+_+	0.017631	0.30514	0.13395	0.011371	61	0.110299
FI	LEF1_extended_-_+	-0.0083405	-0.325	0.31102	0.85197	12	0.942895
FI	LHX1_+_+	0.014237	0.24843	0.13801	0.03593	60	0.217826
FI	LHX2_+_+	0.030878	0.21713	0.054726	3.65e-05	376	0.00192875
FI	LHX2_-_+	-0.0055627	-0.10424	0.15196	0.75363	52	0.902447
FI	LHX5_+_+	0.022228	0.5075	0.1903	0.0038322	35	0.051216
FI	LHX6_+_+	-0.015679	-0.17289	0.086711	0.97691	151	0.988803
FI	LHX6_-_+	0.0056185	0.14602	0.21364	0.24716	27	0.555394
FI	LHX9_+_+	0.0066948	0.087593	0.10605	0.20442	107	0.525543
FI	LHX9_-_+	-0.0015969	-0.04496	0.22836	0.57804	23	0.819829
FI	LIN28B_+_+	0.0049932	0.059766	0.087275	0.24674	128	0.555394
FI	LIN28B_-_+	-0.0020133	-0.043551	0.18014	0.59551	39	0.825539
FI	LMX1A_+_+	0.019752	0.30244	0.12102	0.0062292	78	0.0719786
FI	MAFA_+_+	-0.006098	-0.17554	0.22276	0.78465	22	0.912207
FI	MAFB_+_+	-0.0091115	-0.067605	0.055897	0.88675	337	0.953953
FI	MAFB_-_+	0.0063733	0.090879	0.11545	0.21559	90	0.531667
FI	MAFG_+_+	-0.001533	-0.050195	0.23188	0.58569	17	0.821377
FI	MAFK_+_+	-0.0046125	-0.20752	0.32328	0.73954	9	0.894828
FI	MAF_+_+	-0.0033977	-0.027909	0.064283	0.66791	274	0.87142
FI	MAF_-_+	-0.00046877	-0.006407	0.11233	0.52274	98	0.776822
FI	MAZ_-_+	0.00036649	0.011662	0.25593	0.48183	18	0.745811
FI	MBNL2_+_+	0.0034519	0.070308	0.16083	0.33101	44	0.623456
FI	MBNL2_-_+	0.0053495	0.1615	0.24384	0.25388	20	0.557801
FI	MEF2A_-_+	0.021949	0.89329	0.34079	0.0043852	11	0.0543229
FI	MEF2C_+_+	-0.0068248	-0.034676	0.041141	0.80034	735	0.916479
FI	MEF2C_-_+	0.027465	0.14295	0.039899	0.0001705	699	0.0066154
FI	MEIS1_+_+	0.0056392	0.036013	0.048367	0.22827	458	0.541168
FI	MEIS1_-_+	-0.0060431	-0.051628	0.068106	0.77578	253	0.910602
FI	MEIS2_+_+	0.033204	0.24115	0.056762	1.08e-05	352	0.000899689
FI	MEIS2_-_+	-0.010761	-0.10481	0.077758	0.91114	194	0.962852
FI	MEIS3_+_+	-0.0041393	-0.093186	0.16449	0.71447	36	0.88835
FI	MEIS3_-_+	-0.0033908	-0.13213	0.32948	0.6558	12	0.867206
FI	MESP1_extended_+_+	0.0065543	0.19788	0.24775	0.21224	20	0.526054
FI	MESP2_extended_+_+	-0.014298	-0.58191	0.33038	0.9609	11	0.98094
FI	MGA_+_+	0.0047062	0.11802	0.17801	0.25366	29	0.557801
FI	MITF_+_+	0.0082189	0.062264	0.058747	0.14461	323	0.447676
FI	MITF_-_+	0.010493	0.1022	0.075641	0.088332	194	0.371751
FI	MIXL1_+_+	-0.0015488	-0.069682	0.3515	0.57857	9	0.819829
FI	MSC_+_+	-0.0018307	-0.029171	0.1143	0.60072	72	0.828421
FI	MSX1_+_+	-0.0008904	-0.017933	0.1482	0.54816	45	0.795584
FI	MSX2_+_+	0.0033261	0.078201	0.16319	0.3159	33	0.614434
FI	MXD1_+_+	-0.0017413	-0.050127	0.2021	0.59794	22	0.826606
FI	MXD3_+_+	0.0142	0.2381	0.11894	0.022659	65	0.164844
FI	MXD3_-_+	-0.013119	-0.49115	0.30454	0.94659	13	0.970475
FI	MXI1_+_+	0.013495	0.11125	0.060126	0.032147	272	0.203365
FI	MYBL1_+_+	0.012054	0.18226	0.10656	0.043607	80	0.241707
FI	MYBL2_+_+	0.025607	0.81485	0.23488	0.00026172	18	0.00858334
FI	MYB_extended_+_+	0.0070669	0.13118	0.13582	0.16708	53	0.473726
FI	MYRF_+_+	0.016197	0.15503	0.075763	0.020377	201	0.154018
FI	MYRF_-_+	0.0018148	0.02311	0.1	0.40862	113	0.695006
FI	NEUROD1_+_+	0.002347	0.031917	0.10083	0.3758	99	0.6748
FI	NEUROD2_+_+	0.0012329	0.014372	0.086476	0.434	135	0.711515
FI	NEUROD2_-_+	-0.012742	-0.33115	0.21823	0.93541	27	0.966978
FI	NEUROD4_extended_+_+	0.020009	0.31037	0.11681	0.0039469	76	0.051216
FI	NEUROD4_extended_-_+	0.012159	0.3869	0.26881	0.075043	18	0.343744
FI	NEUROD6_extended_+_+	-0.0066908	-0.053812	0.061219	0.8103	286	0.917214
FI	NEUROD6_extended_-_+	-0.0069482	-0.080407	0.096097	0.79862	137	0.916479
FI	NEUROG1_+_+	0.0039194	0.11548	0.24927	0.32159	21	0.615676
FI	NEUROG2_+_+	0.010467	0.14453	0.10202	0.078287	96	0.352361
FI	NEUROG2_-_+	0.013434	0.38672	0.23177	0.047611	22	0.25657
FI	NFATC2_+_+	0.010896	0.26015	0.18494	0.079766	32	0.352361
FI	NFATC4_+_+	0.010267	0.2719	0.20939	0.097063	26	0.39207
FI	NFE2L2_+_+	-0.0047358	-0.040941	0.065746	0.73326	247	0.892246
FI	NFE2L2_-_+	0.0071902	0.10674	0.1163	0.17937	83	0.483303
FI	NFIA_+_+	0.041641	0.22088	0.041362	4.71e-08	672	2.12e-05
FI	NFIA_-_+	-0.0081679	-0.042338	0.04101	0.84905	705	0.942895
FI	NFIB_+_+	0.034408	0.20338	0.047114	7.96e-06	537	0.000772382
FI	NFIB_-_+	-0.0052126	-0.030701	0.046813	0.74403	541	0.898393
FI	NFIC_+_+	0.0068475	0.15861	0.16904	0.17404	34	0.477789
FI	NFIC_-_+	0.0029795	0.12718	0.27216	0.32015	10	0.614942
FI	NFIX_+_+	0.017168	0.18932	0.082246	0.010679	151	0.105342
FI	NFIX_-_+	-0.0069503	-0.11312	0.1367	0.79603	69	0.916479
FI	NFKB1_-_+	0.0099886	0.21606	0.15938	0.087615	39	0.371751
FI	NHLH1_+_+	0.013945	0.19775	0.10578	0.030787	91	0.196901
FI	NHLH1_-_+	0.005689	0.16762	0.22569	0.22884	21	0.541168
FI	NHLH2_+_+	0.011899	0.26788	0.18413	0.072867	36	0.336576
FI	NKX1-2_+_+	0.0083548	0.35661	0.3177	0.13084	10	0.443578
FI	NKX2-2_+_+	0.00053765	0.0079342	0.11586	0.4727	84	0.738703
FI	NKX2-2_extended_-_+	0.013181	0.59302	0.38209	0.060336	9	0.308031
FI	NKX2-3_extended_+_+	0.0071733	0.18997	0.18642	0.1541	26	0.459929
FI	NKX2-8_extended_+_+	-0.0080028	-0.20798	0.18583	0.86846	27	0.946524
FI	NKX3-1_extended_+_+	-0.0093693	-0.38132	0.30655	0.89322	11	0.956063
FI	NKX6-1_+_+	-0.0076413	-0.27569	0.27325	0.84349	14	0.938645
FI	NKX6-2_+_+	0.0094847	0.053787	0.0429	0.10497	585	0.394977
FI	NKX6-2_-_+	0.021899	0.20559	0.078436	0.0043869	209	0.0543229
FI	NKX6-3_+_+	-0.0092494	-0.36042	0.32877	0.86351	12	0.942895
FI	NR1D2_extended_+_+	-0.002846	-0.1109	0.27713	0.65548	12	0.867206
FI	NR2C2_+_+	0.01453	0.28637	0.13395	0.016271	47	0.143481
FI	NR2C2_-_+	-0.019245	-0.43326	0.17994	0.99197	36	0.99711
FI	NR2E1_+_+	0.021358	0.23475	0.07938	0.0015539	152	0.0274051
FI	NR2E1_-_+	-0.0094903	-0.27319	0.2413	0.87121	22	0.947746
FI	NR2F1_+_+	0.013835	0.14733	0.080749	0.034041	162	0.210764
FI	NR2F1_-_+	-0.010831	-0.19919	0.14877	0.90969	54	0.962852
FI	NR2F2_+_+	-0.0062302	-0.087401	0.11464	0.77708	93	0.910602
FI	NR2F2_-_+	-0.0017519	-0.038903	0.18525	0.58317	37	0.821377
FI	NR2F6_+_+	0.0018889	0.076875	0.24979	0.37914	11	0.6748
FI	NR3C1_-_+	0.021447	0.2004	0.072145	0.0027405	211	0.0408967
FI	NR3C2_+_+	0.0067273	0.21407	0.25291	0.19867	18	0.518502
FI	NR3C2_extended_-_+	-0.003294	-0.099447	0.20704	0.6845	20	0.876349
FI	NR4A2_+_+	0.0010357	0.031269	0.25978	0.4521	20	0.72887
FI	NRF1_+_+	0.0017934	0.047495	0.20778	0.4096	26	0.695006
FI	OLIG1_+_+	-0.0027098	-0.02762	0.078473	0.63757	177	0.856089
FI	OLIG1_-_+	0.0038591	0.03869	0.080617	0.31565	183	0.614434
FI	OLIG2_+_+	-0.0053944	-0.057272	0.084279	0.7516	163	0.902447
FI	OLIG2_-_+	0.0028538	0.058796	0.17197	0.36622	43	0.662504
FI	OLIG3_+_+	0.011931	0.40268	0.23219	0.041446	16	0.23419
FI	OTX1_+_+	0.0087607	0.29567	0.2528	0.12109	16	0.427117
FI	OTX2_+_+	0.0074288	0.13184	0.12645	0.14858	58	0.450251
FI	OVOL2_-_+	-0.00092982	-0.039688	0.35199	0.54489	10	0.795584
FI	PATZ1_-_+	0.00022177	0.010582	0.39201	0.48923	8	0.753007
FI	PAX6_+_+	0.034983	0.21662	0.046549	1.64e-06	488	0.000319014
FI	PAX6_-_+	-0.00062388	-0.0087522	0.11575	0.53014	93	0.785093
FI	PBX1_+_+	0.018886	0.18302	0.07942	0.010604	196	0.105342
FI	PBX3_-_+	0.00046425	0.0062204	0.11133	0.47772	102	0.743404
FI	PBX3_extended_+_+	0.0022205	0.03614	0.12634	0.38742	69	0.677952
FI	PEG3_-_+	-0.0071791	-0.18322	0.21485	0.8031	28	0.916479
FI	PEG3_extended_+_+	-0.0010648	-0.01828	0.13028	0.55579	62	0.804651
FI	PGR_extended_+_+	-0.0064421	-0.28984	0.34909	0.7968	9	0.916479
FI	PHF21A_extended_+_+	0.0139	0.22304	0.11783	0.029196	71	0.190922
FI	PITX2_+_+	0.0058971	0.24	0.31639	0.22406	11	0.541168
FI	PKNOX2_+_+	-0.012526	-0.14392	0.095971	0.93313	139	0.966978
FI	PKNOX2_-_+	0.0056988	0.097052	0.1321	0.23128	63	0.541168
FI	PLAG1_-_+	0.01058	0.23494	0.1777	0.093067	37	0.378776
FI	PLAGL1_+_+	0.011053	0.1323	0.096066	0.084236	128	0.362008
FI	PLAGL1_-_+	0.0042401	0.077978	0.14242	0.29201	54	0.593052
FI	POU2AF1_+_+	-0.002969	-0.059145	0.14032	0.6633	46	0.87142
FI	POU2AF1_-_+	0.0072008	0.30736	0.35945	0.19626	10	0.516302
FI	POU2F1_+_+	-0.0028136	-0.047917	0.13382	0.63986	63	0.856089
FI	POU2F1_-_+	-0.00069815	-0.01422	0.15443	0.53668	44	0.790754
FI	POU3F1_+_+	1.15e-05	0.00028251	0.20285	0.499	30	0.760927
FI	POU3F2_+_+	1.58e-05	0.00026094	0.13347	0.499	67	0.760927
FI	POU3F2_-_+	0.0017281	0.038903	0.17757	0.41329	36	0.697202
FI	POU3F3_-_+	-0.0043766	-0.071233	0.13455	0.70174	69	0.884224
FI	POU6F2_+_+	-0.011092	-0.10222	0.075686	0.91157	217	0.962852
FI	POU6F2_-_+	0.022082	0.24676	0.086078	0.0020767	147	0.0331219
FI	PPARD_+_+	0.0042738	0.14424	0.257	0.28732	16	0.588804
FI	PPARG_+_+	0.00081323	0.012073	0.11632	0.45867	83	0.733416
FI	PRDM16_+_+	0.020903	0.23931	0.090108	0.00396	140	0.051216
FI	PRDM16_-_+	-0.012254	-0.27211	0.1815	0.93308	37	0.966978
FI	PRDM1_+_+	-0.0059008	-0.077932	0.10497	0.77108	105	0.908438
FI	PRDM1_-_+	0.012239	0.4266	0.28547	0.067544	15	0.326935
FI	PRDM5_extended_+_+	0.0052716	0.21454	0.32554	0.25494	11	0.557801
FI	PRDM9_+_+	-0.0075504	-0.30729	0.32409	0.82847	11	0.927249
FI	PROX1_-_+	0.0028485	0.060097	0.17022	0.36203	41	0.662504
FI	PRRX1_+_+	0.0043017	0.030448	0.056743	0.29578	371	0.597722
FI	PRRX1_-_+	-0.00070715	-0.0093838	0.10746	0.53479	104	0.789969
FI	PURA_+_+	0.013905	0.12268	0.06257	0.024964	237	0.17093
FI	RARB_-_+	0.033286	0.65602	0.14862	5.11e-06	47	0.000594327
FI	RBPJ_extended_-_+	-0.005882	-0.14043	0.19806	0.76085	32	0.903202
FI	REST_+_+	0.0014387	0.033325	0.1597	0.41735	34	0.699993
FI	REST_-_+	-0.0045265	-0.18422	0.33132	0.7109	11	0.885961
FI	RFX2_+_+	-0.0016964	-0.023425	0.10285	0.59008	96	0.825368
FI	RFX2_-_+	-0.0044367	-0.10762	0.19408	0.71039	31	0.885961
FI	RFX3_+_+	-0.0009418	-0.0085067	0.071441	0.54739	226	0.795584
FI	RFX3_-_+	-0.00043133	-0.0039392	0.067645	0.52322	221	0.776822
FI	RFX4_+_+	0.023413	0.18128	0.060548	0.0013791	309	0.0258915
FI	RFX4_-_+	-0.010947	-0.13364	0.098201	0.91322	123	0.962852
FI	RFX6_extended_+_+	-0.0037034	-0.10208	0.20972	0.68677	24	0.876349
FI	RFX7_-_+	-0.0045625	-0.12083	0.20299	0.72415	26	0.891026
FI	RFX8_extended_+_+	-0.0028185	-0.12031	0.30535	0.6532	10	0.867206
FI	RORA_+_+	0.010146	0.091845	0.072452	0.10247	225	0.394977
FI	RORB_extended_+_+	0.0089277	0.12265	0.10671	0.12522	97	0.436395
FI	RREB1_+_+	0.01104	0.31782	0.23571	0.088786	22	0.371751
FI	RUNX1_+_+	0.015385	0.33714	0.17068	0.024128	38	0.169187
FI	RUNX2_+_+	0.0073619	0.24105	0.28271	0.19694	17	0.516302
FI	RUNX3_+_+	0.0042428	0.13141	0.25119	0.30043	19	0.60086
FI	RXRA_+_+	0.011527	0.12429	0.082067	0.064961	158	0.320401
FI	RXRA_-_+	0.00099211	0.023687	0.179	0.44736	32	0.723394
FI	RXRG_+_+	-0.0044944	-0.072627	0.12523	0.71902	70	0.888471
FI	SALL1_+_+	0.0048974	0.16036	0.25059	0.26112	17	0.564001
FI	SALL3_extended_+_+	0.0028894	0.10818	0.3172	0.36654	13	0.662504
FI	SALL4_+_+	0.0011137	0.032061	0.22484	0.44331	22	0.722707
FI	SATB1_+_+	0.0040668	0.040338	0.073845	0.29245	187	0.593052
FI	SATB1_-_+	0.024641	0.53301	0.17293	0.0010294	39	0.0213968
FI	SATB2_+_+	0.011337	0.21665	0.15093	0.0756	50	0.343744
FI	SATB2_-_+	0.0083663	0.12274	0.11408	0.141	85	0.443578
FI	SCRT1_extended_+_+	-0.0034577	-0.1071	0.19749	0.70619	19	0.885961
FI	SCRT2_extended_+_+	0.00019203	0.0049906	0.20654	0.49036	27	0.753007
FI	SHOX2_+_+	0.0056821	0.23125	0.33404	0.24438	11	0.553421
FI	SIX3_+_+	0.010118	0.39427	0.29466	0.09045	12	0.374936
FI	SMAD1_+_+	0.0030754	0.02922	0.073084	0.34465	204	0.640662
FI	SMAD1_-_+	0.00018856	0.0065724	0.26674	0.49017	15	0.753007
FI	SMAD3_+_+	-0.0086094	-0.084726	0.079816	0.85576	190	0.942895
FI	SMAD3_-_+	0.0056999	0.083622	0.11726	0.23788	85	0.545064
FI	SMAD5_+_+	0.017531	0.18902	0.075768	0.0063074	158	0.0719786
FI	SMAD9_+_+	0.0062789	0.21191	0.28124	0.22558	16	0.541168
FI	SMAD9_extended_-_+	0.0076748	0.21154	0.21979	0.16792	24	0.473726
FI	SOX10_+_+	0.010118	0.068366	0.051413	0.091811	408	0.376296
FI	SOX10_-_+	0.013769	0.17233	0.098797	0.040564	117	0.231453
FI	SOX11_+_+	0.03029	0.26082	0.067469	5.56e-05	249	0.00248904
FI	SOX11_-_+	0.0076839	0.063344	0.065964	0.16846	272	0.473726
FI	SOX12_+_+	0.0032301	0.13146	0.27911	0.31883	11	0.614434
FI	SOX13_+_+	0.014557	0.28389	0.16103	0.038965	48	0.224531
FI	SOX13_-_+	0.0090816	0.31655	0.28605	0.13424	15	0.443578
FI	SOX15_+_+	0.012764	0.40618	0.20522	0.023901	18	0.169187
FI	SOX17_+_+	-0.0021421	-0.096378	0.3193	0.61861	9	0.841194
FI	SOX1_+_+	0.0079991	0.15286	0.14544	0.14664	50	0.448658
FI	SOX1_-_+	-0.0064283	-0.19407	0.24812	0.78294	20	0.912207
FI	SOX21_+_+	-0.0094329	-0.21236	0.18207	0.87825	36	0.951122
FI	SOX2_+_+	0.020874	0.14473	0.050688	0.0021529	387	0.0331219
FI	SOX2_-_+	0.017814	0.26289	0.11772	0.012774	84	0.118007
FI	SOX3_+_+	0.0093092	0.16665	0.12476	0.090835	57	0.374936
FI	SOX3_-_+	0.020608	0.67479	0.2735	0.0068134	17	0.0748188
FI	SOX4_+_+	0.013686	0.10353	0.057292	0.035392	324	0.216823
FI	SOX4_-_+	0.0074456	0.04421	0.046363	0.17016	532	0.473843
FI	SOX5_+_+	0.023872	0.18253	0.061301	0.0014552	317	0.0264664
FI	SOX5_-_+	0.011429	0.067803	0.04547	0.067971	533	0.326935
FI	SOX6_+_+	0.011913	0.091514	0.062438	0.071377	314	0.332331
FI	SOX6_-_+	0.0048118	0.034518	0.055539	0.26713	361	0.569486
FI	SOX8_+_+	0.0044016	0.040109	0.069064	0.28071	222	0.583471
FI	SOX8_-_+	0.0097931	0.1738	0.13878	0.10524	58	0.394977
FI	SOX9_+_+	0.017729	0.13251	0.05645	0.0094569	332	0.0982842
FI	SOX9_-_+	0.0021224	0.042746	0.16536	0.39801	45	0.685331
FI	SP1_+_+	0.0060488	0.19806	0.24575	0.21015	17	0.526054
FI	SP3_+_+	0.015163	0.14769	0.071048	0.01883	194	0.150124
FI	SP3_-_+	-0.0043399	-0.097701	0.18437	0.70191	36	0.884224
FI	SP4_+_+	0.0066128	0.19484	0.22633	0.19467	21	0.514991
FI	SP5_+_+	0.0037727	0.10399	0.2128	0.31254	24	0.614434
FI	SP7_+_+	-0.0073749	-0.28738	0.28592	0.84257	12	0.938645
FI	SP8_+_+	0.0052007	0.10715	0.15251	0.24116	43	0.550286
FI	SP9_+_+	0.0086918	0.18565	0.1718	0.13993	40	0.443578
FI	SPDEF_+_+	-0.0041011	-0.17505	0.34329	0.69494	10	0.87925
FI	SPI1_+_+	-0.0022522	-0.067996	0.25116	0.6067	20	0.830822
FI	SREBF1_+_+	0.011816	0.17135	0.10545	0.0521	87	0.275656
FI	SREBF1_-_+	-0.0052902	-0.18439	0.3018	0.72939	15	0.892246
FI	SREBF2_+_+	0.016731	0.18572	0.080242	0.010326	149	0.105342
FI	SREBF2_-_+	0.0043579	0.068966	0.1254	0.29117	73	0.593052
FI	SRY_+_+	0.013183	0.53653	0.34802	0.061585	11	0.309223
FI	STAT1_+_+	0.0025158	0.063092	0.20374	0.37841	29	0.6748
FI	STAT2_+_+	0.0080926	0.14121	0.12971	0.13815	60	0.443578
FI	STAT3_+_+	-0.0016161	-0.027523	0.1277	0.58532	63	0.821377
FI	STAT5A_+_+	0.0015164	0.045781	0.2253	0.41949	20	0.701561
FI	STAT6_+_+	0.0067109	0.24212	0.25215	0.16849	14	0.473726
FI	TAL1_+_+	0.0015522	0.028032	0.14103	0.42122	56	0.702436
FI	TBR1_+_+	0.0052042	0.057961	0.086766	0.25207	148	0.557801
FI	TBR1_-_+	-0.010129	-0.27354	0.21553	0.8978	25	0.956996
FI	TBX1_extended_+_+	-0.022116	-0.94401	0.35002	0.9965	10	0.99716
FI	TCF12_+_+	0.027194	0.12742	0.035896	0.00019333	871	0.00703238
FI	TCF12_-_+	-0.0027417	-0.011917	0.033438	0.63923	1021	0.856089
FI	TCF3_-_+	-0.003143	-0.055779	0.14528	0.64948	58	0.864983
FI	TCF4_+_+	0.035728	0.25157	0.05693	4.99e-06	375	0.000594327
FI	TCF4_-_+	-0.0083595	-0.058034	0.05469	0.85568	386	0.942895
FI	TCF7L1_+_+	0.015731	0.15207	0.079029	0.027176	197	0.182159
FI	TCF7L1_-_+	-0.0072513	-0.16556	0.18364	0.81634	35	0.917279
FI	TCF7L2_+_+	-0.0035195	-0.037366	0.084895	0.67008	163	0.87142
FI	TCF7L2_-_+	0.0024457	0.056651	0.18921	0.38232	34	0.675861
FI	TCFL5_+_+	-0.0033249	-0.048218	0.10559	0.67603	87	0.87142
FI	TCFL5_-_+	0.0021099	0.069086	0.27772	0.40177	17	0.688112
FI	TEAD1_+_+	0.02154	0.91943	0.36012	0.0053431	10	0.0647851
FI	TEAD1_-_+	-0.0036501	-0.068403	0.15446	0.67106	52	0.87142
FI	TEAD3_+_+	0.0077457	0.21808	0.20186	0.14	23	0.443578
FI	TEAD4_+_+	0.0075518	0.33977	0.31771	0.14245	9	0.444841
FI	TFAP2A_+_+	0.0047626	0.1371	0.20612	0.25298	22	0.557801
FI	TFAP2C_+_+	0.021352	0.18918	0.068866	0.0030103	235	0.0437999
FI	TFAP2C_-_+	0.00076506	0.020662	0.22815	0.46392	25	0.735699
FI	TFCP2L1_+_+	-0.0025975	-0.093714	0.27331	0.63415	14	0.854341
FI	TFCP2_-_+	-0.008115	-0.26571	0.26619	0.8409	17	0.938645
FI	TFDP2_-_+	0.0040472	0.11155	0.21205	0.29943	24	0.60086
FI	TFEB_+_+	0.0089673	0.058268	0.048385	0.11426	442	0.415621
FI	TFEB_-_+	0.025139	0.31872	0.10255	0.00094394	114	0.0211297
FI	TFEC_+_+	-0.012718	-0.4956	0.33111	0.93277	12	0.966978
FI	TGIF1_+_+	0.0068151	0.20575	0.21914	0.1739	20	0.477789
FI	THRB_+_+	-0.018202	-0.13257	0.059465	0.9871	350	0.993931
FI	THRB_-_+	0.025029	0.15639	0.046204	0.00035709	479	0.00903593
FI	TP53_+_+	0.015	0.5616	0.26463	0.016916	13	0.144007
FI	TWIST2_extended_+_+	0.0030256	0.070083	0.17486	0.34429	34	0.640662
FI	UNCX_+_+	0.0087338	0.2459	0.23657	0.14931	23	0.450251
FI	USF2_+_+	0.0062026	0.15555	0.17436	0.18617	29	0.497023
FI	VAX1_+_+	0.0054454	0.12432	0.16781	0.22939	35	0.541168
FI	VAX2_+_+	0.0026103	0.097729	0.2796	0.36335	13	0.662504
FI	VEZF1_+_+	0.0062675	0.084388	0.090664	0.17599	101	0.480874
FI	VEZF1_-_+	-0.0034575	-0.070422	0.16063	0.66946	44	0.87142
FI	VSX1_+_+	-0.0044224	-0.078484	0.13564	0.71857	58	0.888471
FI	VSX2_+_+	-0.022089	-0.94283	0.34089	0.99716	10	0.99716
FI	WT1_+_+	0.0013814	0.056219	0.25576	0.41301	11	0.697202
FI	XBP1_+_+	-0.002471	-0.10057	0.31869	0.62383	11	0.844347
FI	YBX1_+_+	0.0050372	0.065905	0.094183	0.24205	107	0.550286
FI	YBX1_-_+	-0.0086677	-0.35276	0.32389	0.86195	11	0.942895
FI	ZBTB16_+_+	0.012367	0.4819	0.30096	0.054677	12	0.284629
FI	ZBTB18_+_+	0.0037541	0.031886	0.067183	0.31753	256	0.614434
FI	ZBTB18_-_+	0.0047893	0.071968	0.12456	0.28171	81	0.583471
FI	ZBTB1_extended_+_+	0.0037024	0.089808	0.16859	0.29712	31	0.598352
FI	ZBTB20_+_+	0.030994	0.18574	0.046746	3.56e-05	522	0.00192875
FI	ZBTB20_-_+	-0.0060244	-0.032024	0.041908	0.77761	669	0.910602
FI	ZBTB33_+_+	-0.0019539	-0.070494	0.24253	0.61434	14	0.837344
FI	ZBTB37_+_+	0.0071919	0.19423	0.19468	0.15923	25	0.465688
FI	ZBTB42_+_+	0.0045893	0.17182	0.27783	0.26815	13	0.569574
FI	ZBTB44_-_+	-0.0053019	-0.10132	0.16185	0.73434	50	0.892246
FI	ZBTB7A_+_+	0.0054578	0.064826	0.089452	0.23432	130	0.541168
FI	ZBTB7A_-_+	0.015846	0.39072	0.18624	0.017966	30	0.147271
FI	ZBTB7B_+_+	-0.0059983	-0.22457	0.2635	0.80296	13	0.916479
FI	ZBTB7C_+_+	0.014937	0.35662	0.18031	0.023982	32	0.169187
FI	ZEB1_+_+	0.027569	0.24686	0.071712	0.00028902	230	0.00858334
FI	ZEB1_-_+	0.002677	0.031676	0.091679	0.36486	131	0.662504
FI	ZEB2_+_+	0.0070949	0.08427	0.091579	0.17874	130	0.483303
FI	ZEB2_-_+	-0.0034888	-0.041597	0.094758	0.66966	129	0.87142
FI	ZFHX2_+_+	-0.0029902	-0.10788	0.23663	0.67576	14	0.87142
FI	ZFHX3_-_+	-0.0013027	-0.0345	0.21869	0.56268	26	0.808592
FI	ZFP57_+_+	-0.0040814	-0.12642	0.22153	0.71587	19	0.88835
FI	ZIC1_+_+	0.015949	0.32859	0.1551	0.017073	43	0.144007
FI	ZIC1_-_+	0.019853	0.5472	0.22916	0.0084788	24	0.0897211
FI	ZIC2_+_+	0.0057217	0.1487	0.20123	0.22997	27	0.541168
FI	ZIC3_+_+	2.38e-05	0.0010156	0.33404	0.499	10	0.760927
FI	ZIC4_+_+	0.00053752	0.013969	0.20959	0.47343	27	0.738703
FI	ZIC5_+_+	0.0086802	0.3705	0.28784	0.099028	10	0.39207
FI	ZNF100_+_+	0.011731	0.1343	0.084616	0.056242	140	0.289671
FI	ZNF100_-_+	-0.0019674	-0.042556	0.17559	0.59575	39	0.825539
FI	ZNF121_+_+	-0.009968	-0.35963	0.28994	0.89256	14	0.956063
FI	ZNF124_+_+	0.01461	0.43047	0.24984	0.042452	21	0.237568
FI	ZNF124_-_+	0.0065551	0.26678	0.3309	0.21006	11	0.526054
FI	ZNF148_+_+	0.020051	0.37574	0.13861	0.0033603	52	0.0465642
FI	ZNF148_-_+	-0.0049558	-0.10094	0.16155	0.73395	44	0.892246
FI	ZNF184_+_+	-0.00033033	-0.012367	0.24562	0.52008	13	0.776822
FI	ZNF189_-_+	0.015197	0.38111	0.18412	0.019238	29	0.151025
FI	ZNF207_+_+	0.014471	0.44821	0.23474	0.028114	19	0.185936
FI	ZNF22_-_+	-0.0016871	-0.068661	0.33853	0.58036	11	0.819829
FI	ZNF254_+_+	0.0019048	0.051441	0.18866	0.39256	25	0.677952
FI	ZNF254_-_+	0.0048666	0.18964	0.31305	0.27234	12	0.570151
FI	ZNF273_+_+	-0.014982	-0.27811	0.14395	0.97331	53	0.986875
FI	ZNF273_-_+	0.0091452	0.30865	0.27817	0.1336	16	0.443578
FI	ZNF280D_+_+	0.0015383	0.04895	0.20279	0.40463	18	0.6906
FI	ZNF281_-_+	-0.011895	-0.28854	0.20216	0.92324	31	0.966016
FI	ZNF367_extended_+_+	0.0074117	0.13154	0.12324	0.14293	58	0.444841
FI	ZNF385D_+_+	-0.0016006	-0.012238	0.060799	0.57976	317	0.819829
FI	ZNF385D_-_+	0.007149	0.1055	0.10741	0.163	84	0.470527
FI	ZNF3_-_+	-0.0036134	-0.090616	0.21325	0.66455	29	0.87142
FI	ZNF407_+_+	0.011297	0.48221	0.35073	0.084593	10	0.362008
FI	ZNF423_+_+	0.012838	0.16643	0.10086	0.049467	109	0.264127
FI	ZNF430_-_+	-0.007065	-0.28754	0.34083	0.80056	11	0.916479
FI	ZNF431_-_+	-0.01337	-0.42545	0.27083	0.94189	18	0.968526
FI	ZNF444_+_+	-0.0036871	-0.15006	0.27131	0.7099	11	0.885961
FI	ZNF451_extended_-_+	-0.0073013	-0.15595	0.17641	0.81165	40	0.917214
FI	ZNF462_-_+	-0.0085801	-0.30956	0.28751	0.85918	14	0.942895
FI	ZNF467_+_+	0.0031459	0.077568	0.18636	0.33862	30	0.633688
FI	ZNF483_+_+	0.0043872	0.077198	0.12709	0.27178	59	0.570151
FI	ZNF483_-_+	0.0073155	0.28506	0.24915	0.12629	12	0.437505
FI	ZNF506_+_+	0.0081068	0.34603	0.31841	0.13859	10	0.443578
FI	ZNF516_extended_-_+	-0.000411	-0.016727	0.30486	0.52188	11	0.776822
FI	ZNF518A_+_+	0.021836	0.32417	0.11262	0.0020007	83	0.0331219
FI	ZNF518A_-_+	-4.83e-05	-0.0010448	0.15895	0.503	39	0.761783
FI	ZNF519_+_+	0.015666	0.15622	0.072964	0.016145	185	0.143481
FI	ZNF519_-_+	-0.0024341	-0.065736	0.20955	0.62313	25	0.844347
FI	ZNF536_+_+	0.0013443	0.016282	0.094897	0.43189	125	0.711515
FI	ZNF536_-_+	0.0093581	0.077568	0.068454	0.12858	269	0.440197
FI	ZNF565_+_+	0.0033571	0.077763	0.17655	0.32981	34	0.623212
FI	ZNF565_-_+	-0.00071286	-0.026689	0.27677	0.53841	13	0.7913
FI	ZNF571_-_+	-0.0042336	-0.1723	0.34018	0.69374	11	0.87925
FI	ZNF576_+_+	-0.0051457	-0.11427	0.15751	0.76591	37	0.904178
FI	ZNF580_+_+	0.004139	0.14427	0.23096	0.26611	15	0.569397
FI	ZNF611_+_+	0.0054534	0.12632	0.17366	0.2335	34	0.541168
FI	ZNF621_+_+	0.0083887	0.19723	0.19193	0.15207	33	0.45621
FI	ZNF641_+_+	0.0012305	0.024251	0.1443	0.43327	47	0.711515
FI	ZNF644_-_+	-0.00021991	-0.004479	0.15379	0.51162	44	0.769413
FI	ZNF652_extended_+_+	0.0072085	0.21239	0.22206	0.16943	21	0.473843
FI	ZNF66_+_+	0.014463	0.28504	0.1414	0.021914	47	0.161442
FI	ZNF676_+_+	0.0060113	0.065433	0.07819	0.20134	155	0.523124
FI	ZNF676_-_+	-0.0048907	-0.19058	0.30848	0.73164	12	0.892246
FI	ZNF682_+_+	0.0035429	0.11957	0.2452	0.3129	16	0.614434
FI	ZNF695_+_+	0.0042747	0.17397	0.27552	0.26388	11	0.566709
FI	ZNF69_+_+	-0.011509	-0.16321	0.10088	0.94713	91	0.970475
FI	ZNF69_-_+	-0.0084223	-0.23214	0.20055	0.87647	24	0.951122
FI	ZNF704_+_+	0.025485	0.40059	0.11797	0.00034311	74	0.00903593
FI	ZNF704_-_+	0.0038887	0.040672	0.080402	0.30648	168	0.610861
FI	ZNF711_+_+	0.021009	0.3761	0.13828	0.0032685	57	0.0463968
FI	ZNF726_+_+	0.011811	0.35658	0.22282	0.054774	20	0.284629
FI	ZNF730_+_+	0.025347	0.25141	0.07315	0.00029496	187	0.00858334
FI	ZNF730_-_+	0.0029211	0.062394	0.16078	0.34899	40	0.64276
FI	ZNF736_+_+	0.0083072	0.37375	0.32883	0.12786	9	0.440197
FI	ZNF83_+_+	-0.0030123	-0.105	0.23309	0.67381	15	0.87142
FI	ZNF846_+_+	-0.0019242	-0.061232	0.22672	0.60645	18	0.830822
FI	ZNF85_+_+	0.0083621	0.25901	0.21081	0.10961	19	0.403753
FI	ZNF90_-_+	0.0027734	0.090811	0.25567	0.36123	17	0.662504
FI	ZNF93_+_+	0.0070715	0.13513	0.1397	0.16669	50	0.473726
FI	ZNF93_-_+	0.0014764	0.057531	0.31296	0.42707	12	0.710156
FI	ZNF98_+_+	0.016948	0.34134	0.15699	0.014849	45	0.135033
FI	ZSCAN30_+_+	-0.0034786	-0.070062	0.14466	0.68592	45	0.876349
FI	ZSCAN9_-_+	-0.00045958	-0.013541	0.24157	0.52235	21	0.776822
ICI	AHR_+_+	0.0030232	0.065394	0.16636	0.34713	39	0.601061
ICI	AHR_-_+	0.001603	0.054103	0.27231	0.42126	16	0.668047
ICI	ARNT2_+_+	-0.003215	-0.13085	0.34665	0.64708	11	0.825878
ICI	ARNT2_-_+	-0.0076081	-0.14539	0.13782	0.85425	50	0.931374
ICI	ARNTL_+_+	0.0033379	0.12497	0.30503	0.34102	13	0.594232
ICI	ARNTL_extended_-_+	0.0058533	0.24984	0.32391	0.22026	10	0.487138
ICI	ARX_+_+	0.01201	0.15861	0.10513	0.065699	105	0.285349
ICI	ARX_-_+	0.0035562	0.066643	0.15221	0.33076	52	0.585113
ICI	AR_+_+	0.01252	0.26099	0.15778	0.049066	42	0.244072
ICI	ASCL1_+_+	0.0074833	0.10126	0.095087	0.14347	100	0.385166
ICI	ASCL1_-_+	-0.0081772	-0.3679	0.36633	0.84237	9	0.931374
ICI	ASCL4_extended_+_+	0.0046625	0.13422	0.1963	0.24708	22	0.51604
ICI	ATF2_+_+	0.00040907	0.013806	0.28378	0.4806	16	0.713544
ICI	ATF6_+_+	0.0074836	0.19449	0.17995	0.1399	27	0.380693
ICI	ATF7_+_+	0.011612	0.15558	0.09744	0.05518	102	0.259004
ICI	ATF7_-_+	0.00092008	0.014975	0.12339	0.4517	69	0.6879
ICI	BACH1_+_+	-0.0098711	-0.089355	0.070805	0.89651	225	0.940124
ICI	BACH1_-_+	-0.0091564	-0.099352	0.086779	0.87386	156	0.936139
ICI	BACH2_+_+	0.0054376	0.052563	0.077942	0.25004	197	0.51604
ICI	BARHL1_+_+	0.010847	0.44145	0.29986	0.070493	11	0.295158
ICI	BARHL2_+_+	0.0025428	0.076768	0.25038	0.37958	20	0.628593
ICI	BARX2_+_+	-0.0050135	-0.11446	0.17099	0.74839	35	0.89438
ICI	BATF3_+_+	-0.014974	-0.3575	0.16943	0.98256	32	0.985183
ICI	BBX_+_+	0.01443	0.30821	0.16054	0.027447	40	0.172792
ICI	BCL11A_+_+	-0.0051578	-0.043725	0.064713	0.75037	257	0.894908
ICI	BCL11A_-_+	0.010949	0.096199	0.067848	0.078126	239	0.313963
ICI	BCL11B_+_+	0.0096436	0.15057	0.11716	0.099376	75	0.330063
ICI	BCL11B_-_+	0.010281	0.10982	0.081664	0.089348	161	0.330063
ICI	BCL6_+_+	0.0013361	0.015576	0.086591	0.42863	135	0.668801
ICI	BCL6_extended_-_+	-0.0024234	-0.087433	0.27178	0.62616	14	0.807618
ICI	BHLHE22_+_+	0.0086798	0.087977	0.076706	0.12571	179	0.363996
ICI	BHLHE22_-_+	0.0025436	0.063789	0.19719	0.37316	29	0.627736
ICI	BHLHE40_+_+	-0.0063657	-0.076791	0.084301	0.81882	126	0.918214
ICI	BHLHE41_+_+	0.0055214	0.053508	0.068196	0.21634	196	0.486139
ICI	BNC2_+_+	0.020748	0.45465	0.16128	0.0024112	38	0.0467773
ICI	BPTF_+_+	0.020904	0.43067	0.15822	0.0032472	43	0.0590584
ICI	BPTF_-_+	-0.0019033	-0.04117	0.1527	0.60627	39	0.796499
ICI	BSX_+_+	-0.0053509	-0.17521	0.2654	0.74542	17	0.89438
ICI	CDC5L_+_+	2.43e-05	0.00099061	0.29832	0.499	11	0.728342
ICI	CEBPB_+_+	-0.0019995	-0.039407	0.15455	0.60063	47	0.79447
ICI	CEBPD_+_+	0.0089278	0.27653	0.25111	0.13541	19	0.377075
ICI	CPEB1_+_+	0.0049369	0.084751	0.12361	0.24647	62	0.51604
ICI	CPEB1_-_+	0.0099398	0.24509	0.19534	0.10481	30	0.331519
ICI	CREB1_-_+	0.0034016	0.081216	0.17113	0.31755	32	0.58301
ICI	CREB3L2_+_+	-0.00027344	-0.0047714	0.1212	0.5157	60	0.735959
ICI	CREB3L2_extended_-_+	-2.26e-05	-0.0010172	0.33025	0.501	9	0.728342
ICI	CREB5_-_+	-0.016035	-0.25551	0.12362	0.98062	72	0.985183
ICI	CREM_+_+	-0.007168	-0.18293	0.17343	0.85423	28	0.931374
ICI	CTCFL_+_+	0.00017605	0.0056021	0.23437	0.49047	18	0.719305
ICI	CUX1_+_+	-0.0058806	-0.082941	0.11592	0.76285	92	0.900001
ICI	CUX1_-_+	0.009937	0.16412	0.12668	0.097572	67	0.330063
ICI	CUX2_+_+	0.010407	0.12132	0.093031	0.096113	135	0.330063
ICI	CUX2_-_+	0.0011187	0.014637	0.099436	0.44149	107	0.678107
ICI	DBP_+_+	-0.0051296	-0.076612	0.10319	0.77107	82	0.900001
ICI	DBX2_+_+	0.011041	0.12824	0.0879	0.072302	136	0.296336
ICI	DEAF1_+_+	0.0024837	0.096783	0.30818	0.37674	12	0.628593
ICI	DLX1_+_+	0.010362	0.14091	0.10614	0.092154	99	0.330063
ICI	DLX1_-_+	-0.0078954	-0.18851	0.18705	0.84322	32	0.931374
ICI	DLX2_+_+	0.014658	0.36143	0.18895	0.027894	30	0.172792
ICI	DLX2_-_+	-0.0056971	-0.24317	0.35729	0.75193	10	0.894935
ICI	DLX5_+_+	0.0078674	0.12124	0.11572	0.14739	77	0.391694
ICI	DLX6_+_+	0.013392	0.3102	0.17481	0.037997	34	0.206675
ICI	DRGX_+_+	-0.00026933	-0.010083	0.22434	0.51792	13	0.736991
ICI	E2F1_+_+	0.011097	0.15324	0.098873	0.060599	96	0.27242
ICI	E2F2_+_+	0.007317	0.079393	0.077427	0.1526	156	0.396277
ICI	E2F3_-_+	0.0087622	0.088812	0.077426	0.12569	179	0.363996
ICI	E2F5_-_+	0.00042009	0.011828	0.21978	0.47854	23	0.713544
ICI	E2F7_+_+	0.018304	0.15342	0.058075	0.0041284	263	0.0706685
ICI	E2F7_-_+	-0.0065626	-0.20883	0.26421	0.78535	18	0.901526
ICI	E2F8_+_+	0.011095	0.1284	0.080417	0.055183	137	0.259004
ICI	EBF1_+_+	0.013215	0.16004	0.091963	0.040911	125	0.214506
ICI	EBF1_-_+	0.012009	0.51257	0.35105	0.072139	10	0.296336
ICI	EBF2_+_+	0.011965	0.2264	0.14406	0.058038	51	0.26808
ICI	EBF3_+_+	0.014154	0.45039	0.2583	0.040617	18	0.214506
ICI	EGR1_+_+	0.006682	0.044308	0.047256	0.17423	424	0.424276
ICI	EGR1_-_+	0.010503	0.25077	0.17125	0.071563	32	0.296336
ICI	EGR2_+_+	-0.0062773	-0.13756	0.15927	0.8061	38	0.910971
ICI	EGR3_+_+	0.00194	0.018801	0.068143	0.39131	196	0.636152
ICI	EGR4_+_+	-3.26e-05	-0.0004554	0.099212	0.502	94	0.728342
ICI	ELF1_+_+	0.015469	0.093575	0.043866	0.016462	512	0.147398
ICI	ELF1_-_+	0.017272	0.17754	0.080354	0.013578	174	0.133939
ICI	ELF2_+_+	0.013315	0.093268	0.050259	0.031753	379	0.184016
ICI	ELF2_-_+	-0.0091434	-0.084842	0.071759	0.88145	214	0.936139
ICI	ELF5_extended_+_+	0.002947	0.13259	0.28761	0.3224	9	0.585113
ICI	ELK1_+_+	-0.0072921	-0.22015	0.19584	0.86951	20	0.936139
ICI	EMX1_+_+	0.017623	0.33345	0.1499	0.013062	51	0.132325
ICI	EMX1_-_+	-0.0025352	-0.072979	0.23024	0.62437	22	0.807618
ICI	EMX2_+_+	0.018551	0.13646	0.054629	0.006251	343	0.0887337
ICI	EMX2_-_+	0.0037549	0.052121	0.11264	0.32179	95	0.585113
ICI	EN2_+_+	0.010009	0.26011	0.18735	0.082518	27	0.322319
ICI	EOMES_+_+	0.019708	0.20553	0.079912	0.0050617	169	0.0793082
ICI	EOMES_-_+	0.013142	0.25368	0.15107	0.04656	49	0.239805
ICI	EPAS1_+_+	0.0085195	0.15965	0.14357	0.13307	52	0.375955
ICI	ERF_+_+	0.00029768	0.0071072	0.16508	0.48283	32	0.715031
ICI	ERG_+_+	-0.0065109	-0.11268	0.13513	0.79781	61	0.906942
ICI	ESR2_+_+	0.027459	0.41011	0.10352	3.74e-05	82	0.00375565
ICI	ESR2_-_+	-0.0026212	-0.065733	0.20555	0.62543	29	0.807618
ICI	ESRRG_+_+	0.017167	0.38122	0.17457	0.014496	37	0.136366
ICI	ETS1_+_+	-0.0082014	-0.11826	0.11139	0.8558	88	0.931374
ICI	ETS2_+_+	-0.004238	-0.035859	0.059667	0.72607	258	0.88576
ICI	ETS2_-_+	0.0042155	0.17156	0.32386	0.29815	11	0.568686
ICI	ETV1_+_+	0.0035266	0.046142	0.10528	0.3306	107	0.585113
ICI	ETV1_-_+	-0.010308	-0.33753	0.24301	0.91757	17	0.951918
ICI	ETV2_+_+	-0.0010685	-0.043488	0.25514	0.56767	11	0.771925
ICI	ETV5_+_+	0.015061	0.21243	0.11242	0.029417	92	0.17558
ICI	ETV5_-_+	-0.0077726	-0.24075	0.20481	0.88008	19	0.936139
ICI	ETV6_+_+	0.0077563	0.10711	0.10859	0.16199	96	0.407024
ICI	ETV6_-_+	-0.0057175	-0.14338	0.19264	0.77165	29	0.900001
ICI	FEZF2_extended_+_+	0.0035358	0.056735	0.11892	0.31665	71	0.58301
ICI	FLI1_+_+	0.01469	0.16041	0.083104	0.026795	154	0.172792
ICI	FOSL2_+_+	0.0059642	0.12288	0.15468	0.21349	43	0.481594
ICI	FOS_+_+	0.017234	0.24851	0.10401	0.0084465	88	0.109241
ICI	FOXC1_+_+	-0.0020367	-0.051075	0.18059	0.61134	29	0.798668
ICI	FOXG1_+_+	0.021177	0.19212	0.069059	0.0027052	224	0.0507879
ICI	FOXG1_-_+	-0.0096031	-0.10453	0.084181	0.89283	155	0.938344
ICI	FOXJ1_extended_+_+	0.014118	0.57457	0.31003	0.031934	11	0.184016
ICI	FOXM1_+_+	0.019038	0.30128	0.10679	0.0023946	73	0.0467773
ICI	FOXN2_+_+	0.010712	0.10739	0.070528	0.063924	183	0.281847
ICI	FOXN2_-_+	-0.0087674	-0.13094	0.11269	0.87738	82	0.936139
ICI	FOXN3_+_+	0.0098411	0.35505	0.27622	0.099339	14	0.330063
ICI	FOXN4_+_+	0.0081986	0.14677	0.1229	0.11621	57	0.35016
ICI	FOXN4_extended_-_+	-0.0040626	-0.11198	0.21928	0.6952	24	0.860865
ICI	FOXO1_+_+	0.014522	0.1039	0.052654	0.024248	363	0.162795
ICI	FOXO1_-_+	0.0045778	0.055223	0.099299	0.28906	126	0.557063
ICI	FOXO3_+_+	0.01473	0.19184	0.097145	0.024157	108	0.162795
ICI	FOXO3_-_+	-0.0067701	-0.13789	0.14145	0.83517	44	0.931374
ICI	FOXP1_+_+	0.0025274	0.056898	0.18512	0.37928	36	0.628593
ICI	FOXP1_-_+	0.013472	0.36383	0.21724	0.046999	25	0.239942
ICI	FOXP2_+_+	0.01279	0.24201	0.15503	0.059268	51	0.271606
ICI	FOXP2_-_+	0.004068	0.10202	0.19972	0.30475	29	0.573159
ICI	GABPA_extended_-_+	-0.01285	-0.54849	0.3413	0.94597	10	0.969286
ICI	GBX2_+_+	0.008935	0.34817	0.33626	0.15024	12	0.393255
ICI	GCM1_+_+	-0.0039839	-0.12028	0.19468	0.73165	20	0.888978
ICI	GFI1_+_+	0.0027045	0.091277	0.2643	0.36492	16	0.621004
ICI	GLI2_+_+	0.015624	0.60882	0.30572	0.023224	12	0.162634
ICI	GLI2_-_+	0.010764	0.3752	0.28721	0.095725	15	0.330063
ICI	GLI3_+_+	0.036147	0.30468	0.062969	6.6e-07	260	0.000202687
ICI	GLI3_-_+	0.0038237	0.03865	0.07984	0.31416	180	0.580448
ICI	GLIS1_+_+	-0.0097474	-0.10256	0.082455	0.8932	166	0.938344
ICI	GLIS3_+_+	0.0024096	0.061496	0.20162	0.38018	28	0.628593
ICI	GLIS3_-_+	-0.0010945	-0.030168	0.21698	0.55529	24	0.762708
ICI	GMEB1_+_+	-0.0065168	-0.26522	0.33731	0.78414	11	0.901526
ICI	GSX1_+_+	0.014701	0.51243	0.26055	0.024615	15	0.162795
ICI	GSX2_+_+	0.011796	0.4256	0.2885	0.070086	14	0.295158
ICI	GTF2I_-_+	-0.0069502	-0.20983	0.23971	0.8093	20	0.91105
ICI	HBP1_-_+	-0.0070023	-0.27286	0.31341	0.80801	12	0.91105
ICI	HES1_+_+	0.0093202	0.089869	0.068619	0.095161	198	0.330063
ICI	HES1_-_+	-0.0027304	-0.050684	0.1456	0.63612	53	0.813674
ICI	HES5_extended_+_+	-0.0089239	-0.17777	0.15473	0.87471	46	0.936139
ICI	HES6_extended_+_+	0.020969	0.35159	0.11763	0.001402	65	0.0339985
ICI	HEY1_+_+	0.0010105	0.043132	0.29089	0.44106	10	0.678107
ICI	HEY2_extended_+_+	0.012199	0.29127	0.15229	0.027908	32	0.172792
ICI	HEYL_extended_+_+	0.0090673	0.20135	0.15233	0.093127	37	0.330063
ICI	HHEX_+_+	-0.0053547	-0.15777	0.21746	0.76592	21	0.900001
ICI	HIF1A_+_+	0.01765	0.39195	0.16084	0.0074136	37	0.102731
ICI	HLF_+_+	0.002085	0.033223	0.11407	0.38543	72	0.631888
ICI	HLX_+_+	0.0045383	0.15317	0.23376	0.25616	16	0.51946
ICI	HMGA1_-_+	0.014401	0.56115	0.28619	0.024961	12	0.163228
ICI	HMGA2_+_+	0.026354	0.18113	0.050105	0.00015062	394	0.00876608
ICI	HMGA2_-_+	0.004194	0.047513	0.090107	0.299	143	0.568686
ICI	HMX1_+_+	-0.016151	-0.36875	0.17468	0.9826	35	0.985183
ICI	HNF4G_+_+	0.0099003	0.1185	0.088206	0.089572	128	0.330063
ICI	HOMEZ_+_+	0.00043257	0.016856	0.25245	0.47338	12	0.71007
ICI	HOXD1_+_+	-0.00079451	-0.012749	0.11276	0.54501	71	0.75545
ICI	HSF4_+_+	0.002473	0.072864	0.20912	0.36376	21	0.621004
ICI	IKZF1_+_+	0.015557	0.21941	0.10519	0.0185	92	0.156043
ICI	IKZF2_-_+	-0.0083508	-0.11653	0.10456	0.86745	94	0.936139
ICI	INSM1_+_+	0.0084785	0.21638	0.17176	0.10389	28	0.331519
ICI	IRF2_+_+	0.0082485	0.12711	0.11364	0.13168	77	0.373843
ICI	IRF3_+_+	0.0028161	0.10543	0.24069	0.33068	13	0.585113
ICI	IRF4_+_+	-0.0058131	-0.17128	0.23235	0.76947	21	0.900001
ICI	IRF5_+_+	0.0013611	0.058098	0.32039	0.42805	10	0.668801
ICI	IRF6_+_+	0.0019077	0.091033	0.39711	0.40934	8	0.654494
ICI	IRF8_+_+	-0.0064083	-0.12498	0.14985	0.79786	48	0.906942
ICI	IRF9_+_+	0.0075357	0.19957	0.19258	0.15004	26	0.393255
ICI	ISL1_+_+	0.0075684	0.22299	0.22829	0.16435	21	0.408768
ICI	ISL2_+_+	0.013896	0.56554	0.28463	0.023473	11	0.162634
ICI	JDP2_+_+	0.013598	0.17874	0.096786	0.032402	106	0.184882
ICI	JDP2_-_+	0.011911	0.37902	0.25688	0.07005	18	0.295158
ICI	JUNB_+_+	-0.0035592	-0.073328	0.15179	0.68548	43	0.856314
ICI	JUND_+_+	-0.012681	-0.13505	0.072919	0.96798	162	0.981471
ICI	JUND_-_+	0.0075274	0.25405	0.26671	0.17042	16	0.416741
ICI	JUN_+_+	0.0056106	0.053832	0.071023	0.22425	200	0.491834
ICI	KLF10_+_+	-0.015504	-0.25055	0.11752	0.98349	70	0.985183
ICI	KLF12_+_+	0.018151	0.17163	0.075479	0.011494	206	0.128644
ICI	KLF12_-_+	0.00076773	0.0061959	0.06086	0.45946	284	0.692761
ICI	KLF15_+_+	0.0092807	0.15215	0.11728	0.097272	68	0.330063
ICI	KLF15_-_+	0.0087134	0.26988	0.24716	0.13744	19	0.380693
ICI	KLF16_+_+	-0.0058919	-0.26509	0.33595	0.78496	9	0.901526
ICI	KLF17_+_+	0.0031419	0.11336	0.27341	0.33922	14	0.592871
ICI	KLF1_+_+	0.0042573	0.12853	0.21779	0.27755	20	0.543886
ICI	KLF2_+_+	0.0018037	0.049714	0.19586	0.39982	24	0.644585
ICI	KLF3_+_+	0.0049359	0.096264	0.13599	0.23951	48	0.50874
ICI	KLF3_-_+	-0.0091615	-0.16695	0.14444	0.87611	55	0.936139
ICI	KLF4_+_+	-0.003724	-0.13943	0.24073	0.71876	13	0.882528
ICI	KLF5_+_+	0.0091044	0.093585	0.078305	0.11603	174	0.35016
ICI	KLF5_-_+	-0.00014042	-0.0048944	0.27678	0.50705	15	0.732266
ICI	KLF6_-_+	0.0086326	0.36847	0.34104	0.13998	10	0.380693
ICI	KLF7_+_+	0.010779	0.11017	0.078322	0.079772	176	0.315832
ICI	KLF7_-_+	-0.00049621	-0.006375	0.097387	0.5261	111	0.744988
ICI	KLF8_-_+	0.0045154	0.19274	0.35794	0.29513	10	0.566883
ICI	KLF9_+_+	0.0073137	0.05499	0.053204	0.15068	328	0.393255
ICI	KLF9_extended_-_+	0.0079913	0.18511	0.17316	0.14254	34	0.385166
ICI	LCORL_+_+	0.02344	0.28276	0.093646	0.0012681	126	0.0321441
ICI	LCORL_-_+	-0.0084043	-0.26744	0.25153	0.85616	18	0.931374
ICI	LEF1_+_+	0.011198	0.19379	0.13035	0.068556	61	0.295158
ICI	LEF1_extended_-_+	-0.0011289	-0.043988	0.30263	0.55778	12	0.76383
ICI	LHX1_+_+	0.015146	0.2643	0.13428	0.024525	60	0.162795
ICI	LHX2_+_+	0.023109	0.1625	0.053355	0.0011627	376	0.0321441
ICI	LHX2_-_+	0.0057738	0.1082	0.14786	0.23216	52	0.498587
ICI	LHX5_+_+	0.026363	0.60189	0.18514	0.00057638	35	0.0181648
ICI	LHX6_+_+	-0.0053103	-0.058557	0.084381	0.75614	151	0.898109
ICI	LHX6_-_+	0.0091394	0.23752	0.20787	0.1266	27	0.364758
ICI	LHX9_+_+	0.0093449	0.12227	0.1033	0.1183	107	0.35308
ICI	LHX9_-_+	0.0028947	0.081499	0.22219	0.35689	23	0.612714
ICI	LIN28B_+_+	-0.00089305	-0.010689	0.084782	0.55016	128	0.760075
ICI	LIN28B_-_+	-0.002651	-0.057343	0.17528	0.62822	39	0.807618
ICI	LMX1A_+_+	0.02493	0.38173	0.11772	0.00059301	78	0.0181648
ICI	MAFA_+_+	0.00024781	0.0071338	0.21675	0.48687	22	0.719184
ICI	MAFB_+_+	0.0036512	0.027091	0.054375	0.30917	337	0.573159
ICI	MAFB_-_+	0.0066928	0.095435	0.11233	0.19778	90	0.467919
ICI	MAFG_+_+	-0.00063076	-0.020653	0.2256	0.53647	17	0.754034
ICI	MAFK_+_+	-0.0069164	-0.31118	0.31464	0.83866	9	0.931374
ICI	MAF_+_+	0.0056254	0.046208	0.062548	0.23003	274	0.498443
ICI	MAF_-_+	0.0019013	0.025987	0.1093	0.40604	98	0.651006
ICI	MAZ_-_+	0.006867	0.21852	0.24902	0.19011	18	0.453459
ICI	MBNL2_+_+	0.0058099	0.11834	0.1565	0.22479	44	0.491834
ICI	MBNL2_-_+	-0.0042158	-0.12728	0.23726	0.70417	20	0.870121
ICI	MEF2A_-_+	0.018835	0.76656	0.33163	0.010409	11	0.121161
ICI	MEF2C_+_+	-0.0033238	-0.016888	0.04004	0.6634	735	0.841142
ICI	MEF2C_-_+	0.036021	0.18748	0.038834	6.97e-07	699	0.000202687
ICI	MEIS1_+_+	0.0059483	0.037987	0.047095	0.20996	458	0.475564
ICI	MEIS1_-_+	-0.0083439	-0.071283	0.06627	0.85895	253	0.932666
ICI	MEIS2_+_+	0.02479	0.18005	0.055243	0.00055979	352	0.0181648
ICI	MEIS2_-_+	-0.0050415	-0.049105	0.075675	0.74179	194	0.894256
ICI	MEIS3_+_+	-0.00025485	-0.0057374	0.16006	0.5143	36	0.735959
ICI	MEIS3_-_+	-0.0015154	-0.059049	0.32059	0.57307	12	0.774546
ICI	MESP1_extended_+_+	-0.00030443	-0.0091907	0.24108	0.51521	20	0.735959
ICI	MESP2_extended_+_+	-0.0049751	-0.20248	0.32149	0.73559	11	0.890049
ICI	MGA_+_+	0.01216	0.30495	0.17319	0.039146	29	0.209419
ICI	MITF_+_+	0.015706	0.11899	0.057251	0.018847	323	0.156699
ICI	MITF_-_+	0.0064895	0.063209	0.073603	0.19524	194	0.463795
ICI	MIXL1_+_+	-0.0020879	-0.093937	0.34202	0.60821	9	0.797248
ICI	MSC_+_+	-0.0053307	-0.084941	0.11118	0.77755	72	0.901526
ICI	MSX1_+_+	-0.00067698	-0.013635	0.1442	0.53767	45	0.754034
ICI	MSX2_+_+	-0.0016095	-0.037842	0.15884	0.59415	33	0.789487
ICI	MXD1_+_+	-0.0028376	-0.081686	0.19664	0.66107	22	0.84005
ICI	MXD3_+_+	0.019514	0.32719	0.1157	0.0023462	65	0.0467773
ICI	MXD3_-_+	-0.010882	-0.40743	0.29633	0.91541	13	0.951373
ICI	MXI1_+_+	0.013507	0.11135	0.058524	0.028559	272	0.174961
ICI	MYBL1_+_+	0.01646	0.24888	0.10367	0.0081857	80	0.109241
ICI	MYBL2_+_+	0.025623	0.81536	0.22854	0.0001806	18	0.00955538
ICI	MYB_extended_+_+	0.0045166	0.083839	0.13216	0.26293	53	0.524059
ICI	MYRF_+_+	0.012515	0.11978	0.073915	0.052575	201	0.257132
ICI	MYRF_-_+	-0.0080197	-0.10212	0.097304	0.85302	113	0.931374
ICI	NEUROD1_+_+	0.0031684	0.043087	0.09811	0.33027	99	0.585113
ICI	NEUROD2_+_+	0.0036309	0.042326	0.084199	0.30759	135	0.573159
ICI	NEUROD2_-_+	-0.0023551	-0.061207	0.21235	0.61341	27	0.798668
ICI	NEUROD4_extended_+_+	0.013055	0.20249	0.11368	0.03744	76	0.205567
ICI	NEUROD4_extended_-_+	0.0091174	0.29013	0.26241	0.13445	18	0.376201
ICI	NEUROD6_extended_+_+	-0.00462	-0.037157	0.059637	0.73337	286	0.889211
ICI	NEUROD6_extended_-_+	0.0034532	0.039962	0.093505	0.33455	137	0.588242
ICI	NEUROG1_+_+	0.0085335	0.25143	0.24254	0.14996	21	0.393255
ICI	NEUROG2_+_+	0.0097127	0.13412	0.099283	0.088374	96	0.330063
ICI	NEUROG2_-_+	0.012869	0.37045	0.22551	0.050229	22	0.24774
ICI	NFATC2_+_+	0.0089809	0.21442	0.17995	0.11672	32	0.35016
ICI	NFATC4_+_+	0.0064709	0.17137	0.20375	0.20016	26	0.469333
ICI	NFE2L2_+_+	0.0042993	0.037167	0.063997	0.28071	247	0.544713
ICI	NFE2L2_-_+	0.0061477	0.091266	0.11317	0.21	83	0.475564
ICI	NFIA_+_+	0.030771	0.16322	0.040271	2.54e-05	672	0.00369672
ICI	NFIA_-_+	-0.011412	-0.059155	0.039904	0.93088	705	0.957195
ICI	NFIB_+_+	0.020385	0.1205	0.045859	0.0043047	537	0.071581
ICI	NFIB_-_+	-0.0095861	-0.05646	0.045555	0.89239	541	0.938344
ICI	NFIC_+_+	0.0075155	0.17409	0.16448	0.14494	34	0.38695
ICI	NFIC_-_+	0.0062417	0.26642	0.2648	0.15719	10	0.403016
ICI	NFIX_+_+	0.013695	0.15101	0.080013	0.029565	151	0.17558
ICI	NFIX_-_+	0.0015474	0.025185	0.13301	0.42491	69	0.668801
ICI	NFKB1_-_+	0.0095504	0.20659	0.15509	0.091432	39	0.330063
ICI	NHLH1_+_+	0.005276	0.074819	0.10297	0.23374	91	0.500135
ICI	NHLH1_-_+	0.015173	0.44706	0.21957	0.020878	21	0.159882
ICI	NHLH2_+_+	0.0057141	0.12864	0.17917	0.23639	36	0.503952
ICI	NKX1-2_+_+	0.0046495	0.19846	0.30914	0.26045	10	0.524059
ICI	NKX2-2_+_+	0.0062042	0.091558	0.11273	0.20835	84	0.475528
ICI	NKX2-2_extended_-_+	0.0073942	0.33268	0.37189	0.18552	9	0.448019
ICI	NKX2-3_extended_+_+	0.0015431	0.040865	0.18139	0.41088	26	0.655157
ICI	NKX2-8_extended_+_+	0.00038831	0.010092	0.18105	0.47778	27	0.713544
ICI	NKX3-1_extended_+_+	0.0033752	0.13737	0.29829	0.32258	11	0.585113
ICI	NKX6-1_+_+	-0.0056756	-0.20477	0.26635	0.77899	14	0.901526
ICI	NKX6-2_+_+	0.0149	0.084494	0.041779	0.021574	585	0.162408
ICI	NKX6-2_-_+	0.013044	0.12246	0.07633	0.054327	209	0.259004
ICI	NKX6-3_+_+	-0.0062201	-0.24238	0.3199	0.77567	12	0.901526
ICI	NR1D2_extended_+_+	-0.0038583	-0.15035	0.26961	0.71145	12	0.877254
ICI	NR2C2_+_+	0.0054333	0.10708	0.13035	0.2057	47	0.471557
ICI	NR2C2_-_+	-0.011674	-0.2628	0.1751	0.93329	36	0.95798
ICI	NR2E1_+_+	0.026296	0.28902	0.077225	9.14e-05	152	0.00696977
ICI	NR2E1_-_+	-0.010089	-0.29043	0.2348	0.89193	22	0.938344
ICI	NR2F1_+_+	0.0032758	0.034886	0.078577	0.32854	162	0.585113
ICI	NR2F1_-_+	-0.00016996	-0.0031257	0.14477	0.50861	54	0.732701
ICI	NR2F2_+_+	-0.0048126	-0.067514	0.11155	0.72748	93	0.88576
ICI	NR2F2_-_+	-0.001136	-0.025228	0.18025	0.55565	37	0.762708
ICI	NR2F6_+_+	0.0046105	0.18764	0.24305	0.22006	11	0.487138
ICI	NR3C1_-_+	0.015356	0.14348	0.070207	0.0205	211	0.15908
ICI	NR3C2_+_+	0.018219	0.57974	0.24605	0.0092375	18	0.112005
ICI	NR3C2_extended_-_+	-0.0017546	-0.05297	0.20145	0.6037	20	0.794917
ICI	NR4A2_+_+	-0.0015257	-0.04606	0.25277	0.5723	20	0.774546
ICI	NRF1_+_+	0.0048561	0.1286	0.20217	0.26236	26	0.524059
ICI	OLIG1_+_+	-0.0015784	-0.016088	0.076355	0.58344	177	0.781405
ICI	OLIG1_-_+	0.0033539	0.033625	0.078441	0.33409	183	0.588242
ICI	OLIG2_+_+	-0.0018212	-0.019335	0.082006	0.5932	163	0.789487
ICI	OLIG2_-_+	0.0011697	0.024098	0.16733	0.44275	43	0.678107
ICI	OLIG3_+_+	0.015705	0.53004	0.22591	0.0094873	16	0.112686
ICI	OTX1_+_+	0.0095614	0.3227	0.24598	0.094792	16	0.330063
ICI	OTX2_+_+	0.0091212	0.16187	0.12304	0.094159	58	0.330063
ICI	OVOL2_-_+	0.0098342	0.41976	0.34247	0.11017	10	0.344725
ICI	PATZ1_-_+	-0.0051954	-0.24792	0.38143	0.74214	8	0.894256
ICI	PAX6_+_+	0.02892	0.17908	0.045298	3.87e-05	488	0.00375565
ICI	PAX6_-_+	-0.0065442	-0.091806	0.11262	0.79251	93	0.906171
ICI	PBX1_+_+	0.0099554	0.096477	0.077287	0.10597	196	0.333376
ICI	PBX3_-_+	-0.0034877	-0.046731	0.10838	0.66682	102	0.841842
ICI	PBX3_extended_+_+	0.0055711	0.090674	0.12293	0.23038	69	0.498443
ICI	PEG3_-_+	-0.016931	-0.43211	0.20903	0.98064	28	0.985183
ICI	PEG3_extended_+_+	0.016114	0.27662	0.12672	0.014527	62	0.136366
ICI	PGR_extended_+_+	-0.010826	-0.48708	0.33966	0.92421	9	0.9554
ICI	PHF21A_extended_+_+	0.0059668	0.095743	0.11466	0.20187	71	0.469333
ICI	PITX2_+_+	0.0037722	0.15352	0.30785	0.309	11	0.573159
ICI	PKNOX2_+_+	-0.0084431	-0.097006	0.093384	0.85054	139	0.931374
ICI	PKNOX2_-_+	0.0020056	0.034156	0.12854	0.39523	63	0.640735
ICI	PLAG1_-_+	0.011222	0.2492	0.17291	0.074774	37	0.304325
ICI	PLAGL1_+_+	0.0065176	0.078012	0.09352	0.2021	128	0.469333
ICI	PLAGL1_-_+	0.0087775	0.16142	0.13857	0.12204	54	0.358724
ICI	POU2AF1_+_+	-0.0007777	-0.015493	0.13653	0.54517	46	0.75545
ICI	POU2AF1_-_+	0.0068373	0.29184	0.34975	0.20203	10	0.469333
ICI	POU2F1_+_+	-0.0059592	-0.10149	0.1302	0.78214	63	0.901526
ICI	POU2F1_-_+	-0.0010988	-0.02238	0.15026	0.5592	44	0.763977
ICI	POU3F1_+_+	-0.0026272	-0.064779	0.1974	0.62861	30	0.807618
ICI	POU3F2_+_+	0.0033202	0.054837	0.12987	0.33642	67	0.589748
ICI	POU3F2_-_+	-0.00037985	-0.0085512	0.17302	0.51971	36	0.737735
ICI	POU3F3_-_+	-0.0012278	-0.019984	0.13092	0.56066	69	0.764178
ICI	POU6F2_+_+	-0.0031711	-0.029223	0.073648	0.65424	217	0.83319
ICI	POU6F2_-_+	0.01614	0.18036	0.083765	0.015659	147	0.144659
ICI	PPARD_+_+	0.0020874	0.070451	0.25007	0.38908	16	0.634298
ICI	PPARG_+_+	0.0089625	0.13305	0.11318	0.11988	83	0.35597
ICI	PRDM16_+_+	0.016785	0.19216	0.08768	0.01421	140	0.136366
ICI	PRDM16_-_+	0.0011795	0.026192	0.17662	0.44106	37	0.678107
ICI	PRDM1_+_+	0.006044	0.079822	0.10214	0.21725	105	0.486306
ICI	PRDM1_-_+	-0.0020734	-0.072271	0.27778	0.60264	15	0.794917
ICI	PRDM5_extended_+_+	0.0039563	0.16102	0.31676	0.30562	11	0.573159
ICI	PRDM9_+_+	-0.010059	-0.40938	0.31534	0.90289	11	0.943415
ICI	PROX1_-_+	0.0047416	0.10004	0.16608	0.27347	41	0.537701
ICI	PRRX1_+_+	0.0022101	0.015644	0.05521	0.38846	371	0.634298
ICI	PRRX1_-_+	-0.0096544	-0.12811	0.10456	0.88975	104	0.938344
ICI	PURA_+_+	0.0088497	0.07808	0.060873	0.099813	237	0.330063
ICI	RARB_-_+	0.027159	0.53527	0.14463	0.00010778	47	0.00696977
ICI	RBPJ_extended_-_+	-0.01196	-0.28555	0.19272	0.93078	32	0.957195
ICI	REST_+_+	0.0021916	0.050766	0.1554	0.37195	34	0.627736
ICI	REST_-_+	-0.0096247	-0.39171	0.3224	0.88781	11	0.938344
ICI	RFX2_+_+	0.0048304	0.066703	0.10008	0.25255	96	0.519378
ICI	RFX2_-_+	-0.0070505	-0.17102	0.18884	0.81743	31	0.918214
ICI	RFX3_+_+	0.0076681	0.069261	0.069511	0.15953	226	0.405443
ICI	RFX3_-_+	0.0044621	0.040751	0.065813	0.2679	221	0.531976
ICI	RFX4_+_+	0.025116	0.19446	0.058911	0.00048286	309	0.017564
ICI	RFX4_-_+	0.0040498	0.049441	0.095557	0.30244	123	0.571494
ICI	RFX6_extended_+_+	0.0025653	0.070707	0.20406	0.36448	24	0.621004
ICI	RFX7_-_+	-0.00012906	-0.0034178	0.19732	0.50691	26	0.732266
ICI	RFX8_extended_+_+	-0.00074382	-0.031749	0.2971	0.54255	10	0.75545
ICI	RORA_+_+	0.014704	0.1331	0.070511	0.029544	225	0.17558
ICI	RORB_extended_+_+	0.0049814	0.068434	0.10383	0.25493	97	0.519384
ICI	RREB1_+_+	0.020425	0.58797	0.22932	0.0051782	22	0.0793082
ICI	RUNX1_+_+	0.012545	0.27489	0.16609	0.048962	38	0.244072
ICI	RUNX2_+_+	0.013501	0.44207	0.27507	0.054025	17	0.259004
ICI	RUNX3_+_+	0.007737	0.23964	0.2444	0.16342	19	0.408199
ICI	RXRA_+_+	0.015327	0.16526	0.079849	0.019251	158	0.157804
ICI	RXRA_-_+	0.00017542	0.0041882	0.17417	0.49041	32	0.719305
ICI	RXRG_+_+	0.0074275	0.12003	0.12182	0.16225	70	0.407024
ICI	SALL1_+_+	0.0028882	0.09457	0.24384	0.34907	17	0.601061
ICI	SALL3_extended_+_+	0.0055707	0.20856	0.30864	0.24961	13	0.51604
ICI	SALL4_+_+	-0.0060867	-0.17522	0.21878	0.7884	22	0.903246
ICI	SATB1_+_+	0.0091325	0.090584	0.071796	0.10354	187	0.331519
ICI	SATB1_-_+	0.020919	0.4525	0.16828	0.0035879	39	0.0632775
ICI	SATB2_+_+	0.0039836	0.076126	0.14687	0.30212	50	0.571494
ICI	SATB2_-_+	0.015788	0.23162	0.11099	0.018463	85	0.156043
ICI	SCRT1_extended_+_+	-0.00079719	-0.024692	0.19216	0.55112	19	0.760075
ICI	SCRT2_extended_+_+	-0.00083295	-0.021647	0.20098	0.54289	27	0.75545
ICI	SHOX2_+_+	0.0097584	0.39715	0.32502	0.11088	11	0.345092
ICI	SIX3_+_+	0.011764	0.45839	0.2867	0.054939	12	0.259004
ICI	SMAD1_+_+	0.010607	0.10077	0.071107	0.078221	204	0.313963
ICI	SMAD1_-_+	0.0010761	0.037508	0.25954	0.44255	15	0.678107
ICI	SMAD3_+_+	0.0020538	0.020211	0.077665	0.39734	190	0.642366
ICI	SMAD3_-_+	-0.0055789	-0.081846	0.1141	0.76341	85	0.900001
ICI	SMAD5_+_+	0.015385	0.16589	0.073724	0.012228	158	0.130659
ICI	SMAD9_+_+	0.016366	0.55237	0.27362	0.021766	16	0.162408
ICI	SMAD9_extended_-_+	0.014931	0.41155	0.21384	0.027152	24	0.172792
ICI	SOX10_+_+	0.017716	0.1197	0.050022	0.0083603	408	0.109241
ICI	SOX10_-_+	0.01034	0.12941	0.096137	0.08915	117	0.330063
ICI	SOX11_+_+	0.023021	0.19823	0.065661	0.0012703	249	0.0321441
ICI	SOX11_-_+	0.010693	0.088152	0.06419	0.08484	272	0.324848
ICI	SOX12_+_+	0.0084494	0.34388	0.27156	0.10271	11	0.331519
ICI	SOX13_+_+	0.016079	0.31358	0.15668	0.022686	48	0.162442
ICI	SOX13_-_+	0.0036071	0.12573	0.27834	0.32574	15	0.585113
ICI	SOX15_+_+	0.01255	0.39936	0.19969	0.022761	18	0.162442
ICI	SOX17_+_+	-0.0014002	-0.062997	0.31069	0.58034	9	0.781405
ICI	SOX1_+_+	0.0048138	0.091991	0.14152	0.25784	50	0.521052
ICI	SOX1_-_+	-0.010641	-0.32124	0.24141	0.90834	20	0.947408
ICI	SOX21_+_+	-0.011221	-0.25261	0.17716	0.92305	36	0.9554
ICI	SOX2_+_+	0.024548	0.1702	0.049314	0.00027951	387	0.0119722
ICI	SOX2_-_+	0.017427	0.25717	0.11454	0.012382	84	0.130659
ICI	SOX3_+_+	0.0086299	0.15449	0.12139	0.10159	57	0.331519
ICI	SOX3_-_+	0.019243	0.63007	0.26702	0.0091528	17	0.112005
ICI	SOX4_+_+	0.016874	0.12764	0.055743	0.011024	324	0.125803
ICI	SOX4_-_+	0.0087726	0.05209	0.045146	0.1243	532	0.363531
ICI	SOX5_+_+	0.018576	0.14203	0.059653	0.0086403	317	0.109319
ICI	SOX5_-_+	0.011621	0.068941	0.044288	0.059788	533	0.271849
ICI	SOX6_+_+	0.02012	0.15456	0.060744	0.005478	314	0.0817486
ICI	SOX6_-_+	0.0085193	0.061114	0.054039	0.12905	361	0.369427
ICI	SOX8_+_+	0.013449	0.12255	0.067195	0.034098	222	0.190818
ICI	SOX8_-_+	0.0096196	0.17072	0.13504	0.10308	58	0.331519
ICI	SOX9_+_+	0.013439	0.10045	0.054928	0.033731	332	0.190597
ICI	SOX9_-_+	0.0025837	0.052037	0.1609	0.37319	45	0.627736
ICI	SP1_+_+	0.0033111	0.10842	0.23912	0.32514	17	0.585113
ICI	SP3_+_+	0.014178	0.1381	0.069129	0.022887	194	0.162442
ICI	SP3_-_+	-0.0036326	-0.081779	0.1794	0.67575	36	0.8476
ICI	SP4_+_+	-0.0016936	-0.049899	0.22027	0.58961	21	0.787048
ICI	SP5_+_+	-0.00029996	-0.0082677	0.20705	0.51593	24	0.735959
ICI	SP7_+_+	-0.0075493	-0.29417	0.2782	0.85483	12	0.931374
ICI	SP8_+_+	0.0073282	0.15098	0.14839	0.15448	43	0.39782
ICI	SP9_+_+	0.010449	0.22318	0.16716	0.090924	40	0.330063
ICI	SPDEF_+_+	-0.013934	-0.59475	0.33401	0.96251	10	0.977628
ICI	SPI1_+_+	0.0046062	0.13906	0.24438	0.28467	20	0.550425
ICI	SREBF1_+_+	0.0090328	0.13099	0.10275	0.10118	87	0.331519
ICI	SREBF1_-_+	0.00091393	0.031856	0.29365	0.45681	15	0.690554
ICI	SREBF2_+_+	0.011736	0.13028	0.078072	0.047601	149	0.240902
ICI	SREBF2_-_+	-0.001616	-0.025573	0.12201	0.58301	73	0.781405
ICI	SRY_+_+	0.005846	0.23792	0.33865	0.24117	11	0.510403
ICI	STAT1_+_+	0.0034976	0.087711	0.19829	0.32913	29	0.585113
ICI	STAT2_+_+	0.0097337	0.16985	0.12621	0.089191	60	0.330063
ICI	STAT3_+_+	-0.0023807	-0.040544	0.12425	0.6279	63	0.807618
ICI	STAT5A_+_+	-0.0052757	-0.15927	0.21921	0.76625	20	0.900001
ICI	STAT6_+_+	0.0081504	0.29405	0.24535	0.11537	14	0.35016
ICI	TAL1_+_+	0.0089024	0.16078	0.13722	0.12067	56	0.356497
ICI	TBR1_+_+	0.0040099	0.04466	0.084427	0.29841	148	0.568686
ICI	TBR1_-_+	-0.0057528	-0.15536	0.20974	0.77057	25	0.900001
ICI	TBX1_extended_+_+	-0.0082328	-0.35141	0.34064	0.84886	10	0.931374
ICI	TCF12_+_+	0.027657	0.12959	0.034911	0.00010311	871	0.00696977
ICI	TCF12_-_+	-0.014377	-0.062494	0.032533	0.97262	1021	0.984461
ICI	TCF3_-_+	-0.0089298	-0.15848	0.14149	0.86864	58	0.936139
ICI	TCF4_+_+	0.017727	0.12482	0.05542	0.01216	375	0.130659
ICI	TCF4_-_+	-0.013566	-0.094178	0.053202	0.96164	386	0.977628
ICI	TCF7L1_+_+	0.017022	0.16455	0.076893	0.016188	197	0.14721
ICI	TCF7L1_-_+	0.0080052	0.18277	0.17869	0.1532	35	0.396277
ICI	TCF7L2_+_+	0.0025901	0.027499	0.082605	0.36961	163	0.627152
ICI	TCF7L2_-_+	0.0023596	0.054658	0.1841	0.38328	34	0.630138
ICI	TCFL5_+_+	-0.006926	-0.10044	0.1028	0.83571	87	0.931374
ICI	TCFL5_-_+	-0.0040873	-0.13383	0.27023	0.68978	17	0.857803
ICI	TEAD1_+_+	0.016836	0.71863	0.35043	0.020157	10	0.15908
ICI	TEAD1_-_+	-0.0094774	-0.1776	0.15028	0.88135	52	0.936139
ICI	TEAD3_+_+	-0.002403	-0.067657	0.19642	0.63475	23	0.813674
ICI	TEAD4_+_+	0.0075984	0.34186	0.30914	0.1344	9	0.376201
ICI	TFAP2A_+_+	0.0027376	0.078807	0.20096	0.34748	22	0.601061
ICI	TFAP2C_+_+	0.01978	0.17525	0.067011	0.004463	235	0.0721518
ICI	TFAP2C_-_+	-0.0040188	-0.10853	0.22251	0.68714	25	0.85635
ICI	TFCP2L1_+_+	0.015487	0.55876	0.2659	0.017811	14	0.154716
ICI	TFCP2_-_+	-0.0076927	-0.25189	0.25901	0.83459	17	0.931374
ICI	TFDP2_-_+	0.00036941	0.010182	0.20633	0.48032	24	0.713544
ICI	TFEB_+_+	0.0099679	0.064769	0.047114	0.084617	442	0.324848
ICI	TFEB_-_+	0.027799	0.35244	0.099779	0.00020668	114	0.010024
ICI	TFEC_+_+	0.0012629	0.049212	0.32219	0.4393	12	0.678107
ICI	TGIF1_+_+	0.010439	0.31515	0.21322	0.069704	20	0.295158
ICI	THRB_+_+	-0.017442	-0.12704	0.057854	0.98594	350	0.98594
ICI	THRB_-_+	0.012669	0.07916	0.04498	0.039221	479	0.209419
ICI	TP53_+_+	0.0089449	0.33489	0.25751	0.096722	13	0.330063
ICI	TWIST2_extended_+_+	0.0043025	0.099662	0.17014	0.27902	34	0.544713
ICI	UNCX_+_+	0.0081004	0.22806	0.23019	0.16091	23	0.407024
ICI	USF2_+_+	0.0044773	0.11228	0.16965	0.25404	29	0.519384
ICI	VAX1_+_+	0.0013116	0.029946	0.16328	0.42724	35	0.668801
ICI	VAX2_+_+	-0.0018132	-0.067883	0.27205	0.59852	13	0.793482
ICI	VEZF1_+_+	0.0073947	0.099566	0.088202	0.12949	101	0.369427
ICI	VEZF1_-_+	-0.0014236	-0.028996	0.15629	0.57359	44	0.774546
ICI	VSX1_+_+	0.0080677	0.14318	0.13198	0.139	58	0.380693
ICI	VSX2_+_+	-0.016058	-0.68543	0.33172	0.98059	10	0.985183
ICI	WT1_+_+	0.0030453	0.12394	0.24886	0.30923	11	0.573159
ICI	XBP1_+_+	0.0046984	0.19122	0.31008	0.26873	11	0.531976
ICI	YBX1_+_+	-0.0059538	-0.077897	0.091638	0.80235	107	0.908497
ICI	YBX1_-_+	-0.013245	-0.53904	0.31513	0.95641	11	0.976545
ICI	ZBTB16_+_+	0.013944	0.54335	0.29283	0.03177	12	0.184016
ICI	ZBTB18_+_+	0.0068349	0.058054	0.065395	0.18735	256	0.448715
ICI	ZBTB18_-_+	0.0025066	0.037667	0.1212	0.37798	81	0.628593
ICI	ZBTB1_extended_+_+	0.00015831	0.00384	0.16404	0.49066	31	0.719305
ICI	ZBTB20_+_+	0.031039	0.18601	0.045484	2.17e-05	522	0.00369672
ICI	ZBTB20_-_+	-0.0076067	-0.040435	0.040766	0.83937	669	0.931374
ICI	ZBTB33_+_+	0.0039816	0.14365	0.23631	0.27164	14	0.535913
ICI	ZBTB37_+_+	-0.0020119	-0.054334	0.18943	0.61287	25	0.798668
ICI	ZBTB42_+_+	0.005599	0.20962	0.27014	0.21889	13	0.487138
ICI	ZBTB44_-_+	-0.010657	-0.20365	0.15747	0.90203	50	0.943415
ICI	ZBTB7A_+_+	0.0060191	0.071492	0.087069	0.2058	130	0.471557
ICI	ZBTB7A_-_+	0.01031	0.25423	0.18124	0.080365	30	0.31603
ICI	ZBTB7B_+_+	-0.0040296	-0.15086	0.25639	0.72187	13	0.884175
ICI	ZBTB7C_+_+	0.0095865	0.22888	0.17545	0.096036	32	0.330063
ICI	ZEB1_+_+	0.025934	0.23223	0.069778	0.00043826	230	0.0170045
ICI	ZEB1_-_+	0.0014121	0.016708	0.089582	0.42602	131	0.668801
ICI	ZEB2_+_+	0.0056079	0.066608	0.089182	0.22758	130	0.496073
ICI	ZEB2_-_+	-0.006391	-0.076201	0.09221	0.7957	129	0.906942
ICI	ZFHX2_+_+	0.0011526	0.041582	0.23026	0.42835	14	0.668801
ICI	ZFHX3_-_+	0.0066936	0.17727	0.21279	0.20241	26	0.469333
ICI	ZFP57_+_+	0.00090727	0.028102	0.21556	0.44814	19	0.68456
ICI	ZIC1_+_+	0.023133	0.47659	0.15089	0.00079444	43	0.0231182
ICI	ZIC1_-_+	0.023315	0.64263	0.22296	0.0019764	24	0.0460106
ICI	ZIC2_+_+	0.0089909	0.23366	0.1958	0.11637	27	0.35016
ICI	ZIC3_+_+	0.0034829	0.14866	0.32504	0.32371	10	0.585113
ICI	ZIC4_+_+	0.005332	0.13857	0.20392	0.24841	27	0.51604
ICI	ZIC5_+_+	0.011796	0.50351	0.28007	0.036112	10	0.200164
ICI	ZNF100_+_+	0.020457	0.2342	0.082316	0.0022221	140	0.0467773
ICI	ZNF100_-_+	0.0023485	0.0508	0.17075	0.38304	39	0.630138
ICI	ZNF121_+_+	-0.0034624	-0.12492	0.28213	0.67103	14	0.845324
ICI	ZNF124_+_+	0.010915	0.32158	0.2431	0.092957	21	0.330063
ICI	ZNF124_-_+	0.0075394	0.30684	0.322	0.17032	11	0.416741
ICI	ZNF148_+_+	0.015985	0.29956	0.13488	0.013187	52	0.132325
ICI	ZNF148_-_+	0.0012452	0.025362	0.15719	0.43591	44	0.678107
ICI	ZNF184_+_+	0.001373	0.051404	0.23899	0.41485	13	0.65968
ICI	ZNF189_-_+	0.0086282	0.21638	0.17917	0.1136	29	0.35016
ICI	ZNF207_+_+	-0.0031393	-0.097234	0.22843	0.66482	19	0.841142
ICI	ZNF22_-_+	0.0056588	0.23031	0.32939	0.24222	11	0.510768
ICI	ZNF254_+_+	0.00066185	0.017874	0.18357	0.46122	25	0.693618
ICI	ZNF254_-_+	0.0069632	0.27134	0.30463	0.18655	12	0.448645
ICI	ZNF273_+_+	-0.0088973	-0.16516	0.14007	0.8808	53	0.936139
ICI	ZNF273_-_+	0.012114	0.40885	0.27066	0.065456	16	0.285349
ICI	ZNF280D_+_+	0.009586	0.30504	0.1973	0.061057	18	0.27242
ICI	ZNF281_-_+	-0.0057117	-0.13855	0.19672	0.75937	31	0.900001
ICI	ZNF367_extended_+_+	0.0064755	0.11492	0.11993	0.16898	58	0.416722
ICI	ZNF385D_+_+	-0.0016421	-0.012556	0.059159	0.58404	317	0.781405
ICI	ZNF385D_-_+	-1.86e-05	-0.00027422	0.10452	0.501	84	0.728342
ICI	ZNF3_-_+	-0.0049	-0.12288	0.2075	0.72314	29	0.884175
ICI	ZNF407_+_+	0.012731	0.54339	0.34126	0.055667	10	0.259186
ICI	ZNF423_+_+	0.016024	0.20773	0.098133	0.017145	109	0.151188
ICI	ZNF430_-_+	-0.0054024	-0.21987	0.33163	0.74633	11	0.89438
ICI	ZNF431_-_+	-0.013646	-0.43423	0.26352	0.9503	18	0.972012
ICI	ZNF444_+_+	-0.0005888	-0.023963	0.25885	0.53688	11	0.754034
ICI	ZNF451_extended_-_+	-0.0067532	-0.14425	0.17165	0.79964	40	0.907194
ICI	ZNF462_-_+	-0.0081598	-0.29439	0.27975	0.85367	14	0.931374
ICI	ZNF467_+_+	-0.0041994	-0.10355	0.18133	0.71601	30	0.88101
ICI	ZNF483_+_+	0.00078213	0.013763	0.12365	0.45569	59	0.690554
ICI	ZNF483_-_+	0.0080269	0.31278	0.24243	0.098503	12	0.330063
ICI	ZNF506_+_+	0.014681	0.62663	0.31296	0.022636	10	0.162442
ICI	ZNF516_extended_-_+	-0.00065296	-0.026574	0.29665	0.53569	11	0.754034
ICI	ZNF518A_+_+	0.0097527	0.14478	0.1096	0.093258	83	0.330063
ICI	ZNF518A_-_+	-0.0047601	-0.10297	0.15466	0.74721	39	0.89438
ICI	ZNF519_+_+	0.0089403	0.089151	0.071002	0.10464	185	0.331519
ICI	ZNF519_-_+	-0.0033882	-0.091503	0.2039	0.6732	25	0.846225
ICI	ZNF536_+_+	0.0063279	0.076638	0.092335	0.20327	125	0.469457
ICI	ZNF536_-_+	0.0051323	0.042542	0.066608	0.26152	269	0.524059
ICI	ZNF565_+_+	0.0068498	0.15867	0.17179	0.17784	34	0.431262
ICI	ZNF565_-_+	-0.0098572	-0.36905	0.26929	0.91472	13	0.951373
ICI	ZNF571_-_+	-0.0040635	-0.16538	0.33102	0.69132	11	0.857885
ICI	ZNF576_+_+	0.0050598	0.11236	0.15326	0.23174	37	0.498587
ICI	ZNF580_+_+	0.0015882	0.055357	0.22477	0.40273	15	0.647483
ICI	ZNF611_+_+	0.016334	0.37836	0.16896	0.012572	34	0.130659
ICI	ZNF621_+_+	0.016271	0.38255	0.18674	0.020259	33	0.15908
ICI	ZNF641_+_+	0.0071438	0.14079	0.14079	0.15865	47	0.404975
ICI	ZNF644_-_+	-0.0082174	-0.16737	0.14965	0.8683	44	0.936139
ICI	ZNF652_extended_+_+	0.015042	0.44319	0.21604	0.020121	21	0.15908
ICI	ZNF66_+_+	0.0083392	0.16435	0.13759	0.11615	47	0.35016
ICI	ZNF676_+_+	0.0053739	0.058495	0.076072	0.22097	155	0.487138
ICI	ZNF676_-_+	-0.011192	-0.43611	0.30012	0.9269	12	0.956482
ICI	ZNF682_+_+	0.0099653	0.33633	0.23857	0.079312	16	0.315832
ICI	ZNF695_+_+	0.011258	0.45818	0.26812	0.04375	11	0.227344
ICI	ZNF69_+_+	-0.012025	-0.17053	0.098161	0.95882	91	0.977291
ICI	ZNF69_-_+	-0.0055464	-0.15288	0.19513	0.78331	24	0.901526
ICI	ZNF704_+_+	0.018378	0.28887	0.11521	0.0060878	74	0.0885775
ICI	ZNF704_-_+	0.0023734	0.024824	0.078255	0.37554	168	0.628593
ICI	ZNF711_+_+	0.025876	0.46322	0.13453	0.00028799	57	0.0119722
ICI	ZNF726_+_+	0.0027866	0.084129	0.21682	0.34901	20	0.601061
ICI	ZNF730_+_+	0.020394	0.20228	0.071168	0.0022419	187	0.0467773
ICI	ZNF730_-_+	-0.0007855	-0.016778	0.15663	0.54265	40	0.75545
ICI	ZNF736_+_+	0.0075686	0.34052	0.31996	0.14361	9	0.385166
ICI	ZNF83_+_+	0.0042823	0.14926	0.2268	0.25523	15	0.519384
ICI	ZNF846_+_+	0.0075391	0.23991	0.2206	0.13841	18	0.380693
ICI	ZNF85_+_+	0.010224	0.31667	0.20511	0.061318	19	0.27242
ICI	ZNF90_-_+	0.0044107	0.14442	0.24876	0.28078	17	0.544713
ICI	ZNF93_+_+	0.0069272	0.13238	0.13593	0.16506	50	0.408787
ICI	ZNF93_-_+	-0.0037793	-0.14727	0.30456	0.68564	12	0.856314
ICI	ZNF98_+_+	0.010457	0.21061	0.15276	0.084002	45	0.324848
ICI	ZSCAN30_+_+	0.0008303	0.016723	0.14067	0.45269	45	0.6879
ICI	ZSCAN9_-_+	0.0054	0.1591	0.23505	0.24924	21	0.51604
SA	AHR_+_+	-0.0017179	-0.037159	0.17391	0.5846	39	0.821829
SA	AHR_-_+	-0.0092722	-0.31294	0.28469	0.86416	16	0.942959
SA	ARNT2_+_+	-0.0042395	-0.17254	0.36234	0.68303	11	0.886195
SA	ARNT2_-_+	0.00019933	0.0038091	0.14407	0.48945	50	0.776185
SA	ARNTL_+_+	-0.014853	-0.55608	0.31882	0.95943	13	0.976203
SA	ARNTL_extended_-_+	0.0093248	0.39802	0.33857	0.11989	10	0.39747
SA	ARX_+_+	0.003689	0.048721	0.1099	0.32877	105	0.65948
SA	ARX_-_+	-0.0021497	-0.040285	0.1589	0.60007	52	0.841074
SA	AR_+_+	0.0026438	0.055113	0.16494	0.36914	42	0.70209
SA	ASCL1_+_+	0.0095628	0.1294	0.099392	0.096486	100	0.346635
SA	ASCL1_-_+	-0.008167	-0.36745	0.38292	0.83136	9	0.925347
SA	ASCL4_extended_+_+	-0.0072098	-0.20755	0.20453	0.84488	22	0.930859
SA	ATF2_+_+	-0.0073433	-0.24784	0.29299	0.80119	16	0.908328
SA	ATF6_+_+	0.0095983	0.24945	0.18809	0.092399	27	0.338215
SA	ATF7_+_+	0.010585	0.14183	0.10171	0.081595	102	0.327323
SA	ATF7_-_+	0.0068409	0.11134	0.12896	0.19398	69	0.513165
SA	BACH1_+_+	-0.013811	-0.12502	0.07401	0.9544	225	0.976203
SA	BACH1_-_+	-0.011398	-0.12367	0.090708	0.91361	156	0.958056
SA	BACH2_+_+	0.013513	0.13062	0.081462	0.054426	197	0.263966
SA	BARHL1_+_+	0.0076556	0.31157	0.31345	0.16012	11	0.463631
SA	BARHL2_+_+	-0.0066807	-0.20169	0.26172	0.77953	20	0.908056
SA	BARX2_+_+	-0.01442	-0.32922	0.17871	0.96727	35	0.980751
SA	BATF3_+_+	-0.018907	-0.45142	0.17709	0.99459	32	0.99589
SA	BBX_+_+	0.015265	0.32606	0.16781	0.026013	40	0.178113
SA	BCL11A_+_+	-0.0006714	-0.0056917	0.06764	0.53353	257	0.800265
SA	BCL11A_-_+	0.0063571	0.055856	0.070923	0.21548	239	0.542289
SA	BCL11B_+_+	0.0050991	0.079616	0.12247	0.25783	75	0.590776
SA	BCL11B_-_+	0.010058	0.10744	0.085362	0.10409	161	0.360598
SA	BCL6_+_+	-0.0053647	-0.062537	0.09051	0.75519	135	0.907979
SA	BCL6_extended_-_+	0.00065967	0.0238	0.28409	0.46662	14	0.762845
SA	BHLHE22_+_+	0.011347	0.11501	0.080103	0.075548	179	0.314064
SA	BHLHE22_-_+	-0.0085556	-0.21456	0.20611	0.85104	29	0.934538
SA	BHLHE40_+_+	-0.0019732	-0.023803	0.088149	0.60643	126	0.841932
SA	BHLHE41_+_+	0.00013187	0.001278	0.071289	0.49285	196	0.77635
SA	BNC2_+_+	0.013676	0.29969	0.1686	0.037757	38	0.213345
SA	BPTF_+_+	0.025531	0.52601	0.16537	0.00073552	43	0.0138088
SA	BPTF_-_+	0.00791	0.1711	0.15961	0.14188	39	0.4369
SA	BSX_+_+	-0.008641	-0.28293	0.27743	0.84609	17	0.930859
SA	CDC5L_+_+	0.00065324	0.026586	0.31182	0.46603	11	0.762845
SA	CEBPB_+_+	-0.010228	-0.20159	0.16102	0.89469	47	0.946745
SA	CEBPD_+_+	0.0090171	0.27929	0.26249	0.14367	19	0.43778
SA	CPEB1_+_+	0.0018118	0.031103	0.12916	0.40486	62	0.7295
SA	CPEB1_-_+	0.020499	0.50545	0.20414	0.0066486	30	0.0773897
SA	CREB1_-_+	-0.0025907	-0.061853	0.17888	0.63524	32	0.853019
SA	CREB3L2_+_+	-0.0049696	-0.086717	0.12669	0.75315	60	0.907522
SA	CREB3L2_extended_-_+	0.0019662	0.088463	0.34521	0.39888	9	0.727228
SA	CREB5_-_+	-0.011001	-0.1753	0.1292	0.91256	72	0.958056
SA	CREM_+_+	0.00074944	0.019127	0.18127	0.45799	28	0.757245
SA	CTCFL_+_+	0.0014738	0.046899	0.24499	0.42409	18	0.741244
SA	CUX1_+_+	-0.00075496	-0.010648	0.12117	0.53501	92	0.800265
SA	CUX1_-_+	-0.0034946	-0.057717	0.13242	0.66852	67	0.880874
SA	CUX2_+_+	-0.0059828	-0.069742	0.097246	0.76336	135	0.907979
SA	CUX2_-_+	0.0073464	0.096119	0.10393	0.17754	107	0.488935
SA	DBP_+_+	0.0027202	0.040627	0.10759	0.35286	82	0.689143
SA	DBX2_+_+	0.01084	0.1259	0.091875	0.085306	136	0.335426
SA	DEAF1_+_+	-0.0062059	-0.24183	0.32212	0.77358	12	0.908056
SA	DLX1_+_+	-0.007067	-0.096105	0.11095	0.80681	99	0.911774
SA	DLX1_-_+	-0.0045444	-0.1085	0.19552	0.71052	32	0.893076
SA	DLX2_+_+	0.0088066	0.21714	0.19752	0.13582	30	0.424985
SA	DLX2_-_+	0.0067787	0.28934	0.37347	0.21926	10	0.544441
SA	DLX5_+_+	0.0087976	0.13558	0.12096	0.13119	77	0.418372
SA	DLX6_+_+	0.0078601	0.18207	0.18274	0.15956	34	0.463631
SA	DRGX_+_+	0.0010069	0.037697	0.2345	0.43614	13	0.741244
SA	E2F1_+_+	0.020848	0.28788	0.10333	0.0026719	96	0.039873
SA	E2F2_+_+	0.013676	0.14839	0.080927	0.033364	156	0.196105
SA	E2F3_-_+	0.0052324	0.053035	0.080935	0.25615	179	0.589246
SA	E2F5_-_+	0.0043404	0.1222	0.2292	0.29696	23	0.637556
SA	E2F7_+_+	0.032084	0.26891	0.06068	4.71e-06	263	0.000254726
SA	E2F7_-_+	-0.0029353	-0.093404	0.27527	0.63281	18	0.853019
SA	E2F8_+_+	0.016539	0.1914	0.084051	0.011394	137	0.101153
SA	EBF1_+_+	0.0044434	0.053815	0.096136	0.28782	125	0.625042
SA	EBF1_-_+	0.014312	0.61089	0.36692	0.047974	10	0.24492
SA	EBF2_+_+	0.010271	0.19435	0.15059	0.098435	51	0.349324
SA	EBF3_+_+	-0.0022312	-0.071001	0.27002	0.6037	18	0.841932
SA	EGR1_+_+	0.0046592	0.030895	0.049412	0.26591	424	0.593083
SA	EGR1_-_+	0.0076947	0.18371	0.1782	0.1513	32	0.451572
SA	EGR2_+_+	-0.0040478	-0.0887	0.16649	0.7029	38	0.891206
SA	EGR3_+_+	-0.003903	-0.037823	0.07122	0.70231	196	0.891206
SA	EGR4_+_+	0.0018617	0.025978	0.1037	0.4011	94	0.727228
SA	ELF1_+_+	0.016002	0.0968	0.045894	0.01747	512	0.133361
SA	ELF1_-_+	0.010441	0.10732	0.083998	0.10069	174	0.354985
SA	ELF2_+_+	0.035963	0.25191	0.052476	7.98e-07	379	5.81e-05
SA	ELF2_-_+	-0.0074347	-0.068987	0.075009	0.82113	214	0.922296
SA	ELF5_extended_+_+	-0.0037484	-0.16865	0.30064	0.71259	9	0.893076
SA	ELK1_+_+	-0.0045687	-0.13793	0.20471	0.74977	20	0.907522
SA	EMX1_+_+	0.020068	0.37973	0.15668	0.0076899	51	0.0860677
SA	EMX1_-_+	-0.0014392	-0.041429	0.24066	0.56834	22	0.813253
SA	EMX2_+_+	0.037795	0.27801	0.056976	5.37e-07	343	4.47e-05
SA	EMX2_-_+	-0.0036365	-0.050478	0.11767	0.66603	95	0.880874
SA	EN2_+_+	0.011015	0.28627	0.19544	0.0715	27	0.311053
SA	EOMES_+_+	0.027517	0.28696	0.083518	0.00029599	169	0.00615236
SA	EOMES_-_+	0.0078405	0.15135	0.15774	0.16867	49	0.476534
SA	EPAS1_+_+	0.0057237	0.10726	0.15007	0.23739	52	0.563854
SA	ERF_+_+	-0.00076321	-0.018222	0.17256	0.54205	32	0.802731
SA	ERG_+_+	-0.0075479	-0.13063	0.14125	0.82246	61	0.922296
SA	ESR2_+_+	0.025141	0.37549	0.10822	0.00026123	82	0.00584753
SA	ESR2_-_+	-0.0061738	-0.15482	0.21485	0.76442	29	0.907979
SA	ESRRG_+_+	0.0078257	0.17378	0.18249	0.17048	37	0.479321
SA	ETS1_+_+	-0.010033	-0.14467	0.11643	0.89296	88	0.946745
SA	ETS2_+_+	-0.005411	-0.045783	0.062368	0.76854	258	0.907979
SA	ETS2_-_+	0.0036077	0.14683	0.33853	0.33225	11	0.660926
SA	ETV1_+_+	0.0013385	0.017512	0.11005	0.43679	107	0.741244
SA	ETV1_-_+	0.0032742	0.10721	0.254	0.33648	17	0.661592
SA	ETV2_+_+	0.00072791	0.029625	0.26677	0.45579	11	0.757245
SA	ETV5_+_+	-0.0050202	-0.070807	0.11752	0.72657	92	0.903276
SA	ETV5_-_+	0.0013488	0.041778	0.2141	0.42265	19	0.741244
SA	ETV6_+_+	0.0035285	0.048724	0.11351	0.33387	96	0.660926
SA	ETV6_-_+	0.011294	0.28322	0.20136	0.079795	29	0.322505
SA	FEZF2_extended_+_+	0.00034219	0.0054907	0.1243	0.48238	71	0.772168
SA	FLI1_+_+	-0.0042728	-0.046659	0.086877	0.70439	154	0.891206
SA	FOSL2_+_+	-0.0031217	-0.064315	0.16169	0.6546	43	0.872094
SA	FOS_+_+	0.013824	0.19933	0.10872	0.033377	88	0.196105
SA	FOXC1_+_+	-0.0054277	-0.13611	0.18877	0.76456	29	0.907979
SA	FOXG1_+_+	0.035386	0.32102	0.072158	4.35e-06	224	0.000254726
SA	FOXG1_-_+	-0.0041265	-0.044918	0.087967	0.69519	155	0.890307
SA	FOXJ1_extended_+_+	0.0054022	0.21986	0.32412	0.24879	11	0.576876
SA	FOXM1_+_+	0.013423	0.21243	0.11164	0.028537	73	0.186613
SA	FOXN2_+_+	0.012935	0.12968	0.073721	0.039287	183	0.215708
SA	FOXN2_-_+	0.0041956	0.062663	0.11778	0.29736	82	0.637556
SA	FOXN3_+_+	0.018202	0.6567	0.28871	0.011471	14	0.101153
SA	FOXN4_+_+	0.019025	0.34057	0.12845	0.0040112	57	0.0496706
SA	FOXN4_extended_-_+	0.00077038	0.021234	0.22919	0.46309	24	0.761351
SA	FOXO1_+_+	0.0061289	0.043847	0.055044	0.21285	363	0.540955
SA	FOXO1_-_+	0.0066441	0.08015	0.10379	0.21999	126	0.544441
SA	FOXO3_+_+	0.011126	0.1449	0.10155	0.07681	108	0.317046
SA	FOXO3_-_+	-0.0046635	-0.094986	0.14786	0.73969	44	0.907522
SA	FOXP1_+_+	-0.0082539	-0.18581	0.1935	0.83154	36	0.925347
SA	FOXP1_-_+	0.0073772	0.19923	0.2271	0.19017	25	0.507702
SA	FOXP2_+_+	0.013101	0.24789	0.16205	0.063059	51	0.29597
SA	FOXP2_-_+	0.0025847	0.06482	0.20877	0.3781	29	0.709852
SA	GABPA_extended_-_+	-0.0012726	-0.05432	0.35678	0.5605	10	0.813253
SA	GBX2_+_+	0.0080239	0.31267	0.35149	0.18686	12	0.503484
SA	GCM1_+_+	0.0065998	0.19925	0.20349	0.16376	20	0.469499
SA	GFI1_+_+	-0.0082722	-0.27919	0.27626	0.84388	16	0.930859
SA	GLI2_+_+	0.016389	0.63862	0.31957	0.022845	12	0.164146
SA	GLI2_-_+	0.0035279	0.12297	0.30021	0.34105	15	0.66832
SA	GLI3_+_+	0.033946	0.28613	0.065829	6.96e-06	260	0.000337351
SA	GLI3_-_+	-0.0010113	-0.010222	0.083455	0.54874	180	0.806482
SA	GLIS1_+_+	-0.016429	-0.17286	0.086184	0.97755	166	0.986021
SA	GLIS3_+_+	-0.0064726	-0.16519	0.21075	0.78341	28	0.908056
SA	GLIS3_-_+	-2.68e-05	-0.00073956	0.22677	0.501	24	0.780098
SA	GMEB1_+_+	-0.0053369	-0.2172	0.35259	0.73105	11	0.903336
SA	GSX1_+_+	0.0060141	0.20963	0.27238	0.22077	15	0.544441
SA	GSX2_+_+	0.0042735	0.15418	0.30158	0.3046	14	0.640662
SA	GTF2I_-_+	-0.0040758	-0.12305	0.25057	0.68831	20	0.890214
SA	HBP1_-_+	-0.0091651	-0.35714	0.3276	0.86217	12	0.942959
SA	HES1_+_+	0.01178	0.11359	0.071721	0.056635	198	0.270177
SA	HES1_-_+	-0.0024444	-0.045375	0.15219	0.61721	53	0.845215
SA	HES5_extended_+_+	0.0067244	0.13396	0.16174	0.20378	46	0.526813
SA	HES6_extended_+_+	0.026843	0.45008	0.12293	0.00012589	65	0.00407044
SA	HEY1_+_+	0.00034492	0.014723	0.30406	0.48069	10	0.772168
SA	HEY2_extended_+_+	0.011748	0.28048	0.15931	0.039165	32	0.215708
SA	HEYL_extended_+_+	0.006733	0.14952	0.15923	0.17387	37	0.486502
SA	HHEX_+_+	-0.0030732	-0.090547	0.2273	0.65482	21	0.872094
SA	HIF1A_+_+	0.013922	0.30916	0.16814	0.03299	37	0.196105
SA	HLF_+_+	-0.00070837	-0.011287	0.11924	0.53771	72	0.800265
SA	HLX_+_+	0.019314	0.65183	0.2443	0.0038166	16	0.0491866
SA	HMGA1_-_+	-0.0013423	-0.052303	0.29919	0.56939	12	0.813253
SA	HMGA2_+_+	0.032522	0.22352	0.052365	9.9e-06	394	0.000442996
SA	HMGA2_-_+	0.0012403	0.014051	0.094153	0.44069	143	0.743425
SA	HMX1_+_+	-0.0094978	-0.21684	0.18261	0.88247	35	0.946745
SA	HNF4G_+_+	0.008621	0.10319	0.092202	0.13155	128	0.418372
SA	HOMEZ_+_+	0.00043402	0.016912	0.26388	0.47445	12	0.769164
SA	HOXD1_+_+	-0.0022708	-0.036437	0.11787	0.62139	71	0.846953
SA	HSF4_+_+	0.0050857	0.14984	0.21859	0.24652	21	0.576876
SA	IKZF1_+_+	0.0047545	0.067059	0.10996	0.27099	92	0.599681
SA	IKZF2_-_+	-0.0027221	-0.037985	0.10913	0.6361	94	0.853019
SA	INSM1_+_+	0.013004	0.33188	0.17953	0.032265	28	0.196105
SA	IRF2_+_+	0.0057689	0.088902	0.11879	0.22712	77	0.550766
SA	IRF3_+_+	0.0020423	0.076461	0.25159	0.3806	13	0.712248
SA	IRF4_+_+	-0.010784	-0.31772	0.24287	0.90459	21	0.952028
SA	IRF5_+_+	-0.0014151	-0.060401	0.3349	0.57156	10	0.813253
SA	IRF6_+_+	0.0045871	0.21889	0.4151	0.29899	8	0.637556
SA	IRF8_+_+	-0.013181	-0.25707	0.15663	0.94962	48	0.974742
SA	IRF9_+_+	-0.00071925	-0.019048	0.20131	0.53769	26	0.800265
SA	ISL1_+_+	0.0022607	0.066607	0.23863	0.39008	21	0.720904
SA	ISL2_+_+	0.0097317	0.39606	0.29754	0.09158	11	0.338183
SA	JDP2_+_+	0.0075019	0.098611	0.10118	0.16488	106	0.469887
SA	JDP2_-_+	0.010956	0.34864	0.26852	0.097084	18	0.346643
SA	JUNB_+_+	0.003844	0.079197	0.15867	0.30884	43	0.641946
SA	JUND_+_+	-0.0021825	-0.023243	0.076182	0.61985	162	0.846837
SA	JUND_-_+	0.0036548	0.12335	0.27879	0.32909	16	0.65948
SA	JUN_+_+	0.014372	0.13789	0.074012	0.031235	200	0.196105
SA	KLF10_+_+	-0.011587	-0.18725	0.12285	0.93626	70	0.967857
SA	KLF12_+_+	0.022906	0.21658	0.07889	0.0030253	206	0.0409471
SA	KLF12_-_+	0.0033443	0.02699	0.063515	0.33544	284	0.661592
SA	KLF15_+_+	0.0022306	0.03657	0.1226	0.38274	68	0.713554
SA	KLF15_-_+	0.010003	0.30984	0.25836	0.11522	19	0.387431
SA	KLF16_+_+	-0.0088322	-0.39737	0.35116	0.87109	9	0.942959
SA	KLF17_+_+	0.011426	0.41222	0.28578	0.074594	14	0.312961
SA	KLF1_+_+	-0.00516	-0.15578	0.22765	0.7531	20	0.907522
SA	KLF2_+_+	0.0052932	0.1459	0.20407	0.23733	24	0.563854
SA	KLF3_+_+	0.0049696	0.09692	0.14216	0.2477	48	0.576876
SA	KLF3_-_+	-0.012139	-0.22121	0.15098	0.92855	55	0.967604
SA	KLF4_+_+	0.0024271	0.090867	0.25163	0.35901	13	0.695113
SA	KLF5_+_+	-0.0067648	-0.069536	0.081853	0.8022	174	0.908328
SA	KLF5_-_+	0.0018665	0.065059	0.28932	0.41104	15	0.737278
SA	KLF6_-_+	0.01116	0.47633	0.35644	0.090722	10	0.338183
SA	KLF7_+_+	0.011356	0.11607	0.081868	0.078137	176	0.320252
SA	KLF7_-_+	-0.0095416	-0.12258	0.10179	0.88574	111	0.946745
SA	KLF8_-_+	0.009694	0.41378	0.37416	0.1344	10	0.424985
SA	KLF9_+_+	0.0056608	0.042563	0.055622	0.22208	328	0.545361
SA	KLF9_extended_-_+	0.0056558	0.13101	0.18102	0.23462	34	0.562887
SA	LCORL_+_+	0.01932	0.23306	0.097898	0.0086464	126	0.0894583
SA	LCORL_-_+	-0.00080912	-0.025747	0.26291	0.53901	18	0.800265
SA	LEF1_+_+	0.011765	0.20362	0.13625	0.067546	61	0.310215
SA	LEF1_extended_-_+	-0.0030647	-0.11942	0.31634	0.6471	12	0.865775
SA	LHX1_+_+	0.0050284	0.087743	0.14037	0.26597	60	0.593083
SA	LHX2_+_+	0.028381	0.19957	0.055666	0.00016891	376	0.00446844
SA	LHX2_-_+	0.0024383	0.045693	0.15455	0.38375	52	0.713554
SA	LHX5_+_+	0.01909	0.43585	0.19356	0.012176	35	0.102702
SA	LHX6_+_+	-0.017431	-0.19221	0.08819	0.98535	151	0.990455
SA	LHX6_-_+	0.019761	0.51355	0.21725	0.009049	27	0.0894583
SA	LHX9_+_+	-0.00038139	-0.0049899	0.10787	0.51845	107	0.796142
SA	LHX9_-_+	-0.00027181	-0.0076527	0.23223	0.51314	23	0.790073
SA	LIN28B_+_+	0.0026685	0.03194	0.088764	0.35949	128	0.695113
SA	LIN28B_-_+	-0.00072404	-0.015662	0.18322	0.53406	39	0.800265
SA	LMX1A_+_+	0.020197	0.30926	0.12306	0.0059907	78	0.0711548
SA	MAFA_+_+	-0.013436	-0.38679	0.22655	0.95611	22	0.976203
SA	MAFB_+_+	9.81e-05	0.00072813	0.056839	0.495	337	0.77635
SA	MAFB_-_+	0.015831	0.22574	0.11741	0.02727	90	0.182427
SA	MAFG_+_+	-0.0020477	-0.067049	0.23582	0.61192	17	0.841932
SA	MAFK_+_+	-0.0043277	-0.19471	0.32889	0.72307	9	0.901863
SA	MAF_+_+	-0.0063062	-0.051799	0.065381	0.78589	274	0.908056
SA	MAF_-_+	0.0067246	0.091911	0.11423	0.21054	98	0.537431
SA	MAZ_-_+	0.0075471	0.24016	0.2603	0.1781	18	0.488935
SA	MBNL2_+_+	-0.0049083	-0.09997	0.16358	0.72945	44	0.903276
SA	MBNL2_-_+	0.00039115	0.011809	0.24801	0.48101	20	0.772168
SA	MEF2A_-_+	0.0079147	0.32212	0.34668	0.17641	11	0.488908
SA	MEF2C_+_+	-0.0080849	-0.041079	0.041843	0.83688	735	0.927741
SA	MEF2C_-_+	0.050114	0.26084	0.040547	6.44e-11	699	1.87e-08
SA	MEIS1_+_+	0.011354	0.072507	0.049194	0.070263	458	0.311053
SA	MEIS1_-_+	-0.014119	-0.12062	0.069263	0.95919	253	0.976203
SA	MEIS2_+_+	0.032348	0.23494	0.057734	2.37e-05	352	0.000861687
SA	MEIS2_-_+	-0.012099	-0.11785	0.079087	0.9319	194	0.967604
SA	MEIS3_+_+	0.0015597	0.035112	0.16731	0.41689	36	0.739726
SA	MEIS3_-_+	-0.0043056	-0.16778	0.33511	0.69169	12	0.890307
SA	MESP1_extended_+_+	0.0094626	0.28568	0.25198	0.12846	20	0.413059
SA	MESP2_extended_+_+	-0.0015846	-0.06449	0.33606	0.57609	11	0.815777
SA	MGA_+_+	0.011972	0.30024	0.18103	0.048624	29	0.245564
SA	MITF_+_+	0.014437	0.10937	0.059751	0.0336	323	0.196105
SA	MITF_-_+	0.010606	0.1033	0.076928	0.089665	194	0.338183
SA	MIXL1_+_+	0.0086689	0.39003	0.3575	0.13764	9	0.428377
SA	MSC_+_+	-0.00022007	-0.0035067	0.11622	0.51204	72	0.790073
SA	MSX1_+_+	-0.0025753	-0.051869	0.15073	0.63462	45	0.853019
SA	MSX2_+_+	0.0046428	0.10916	0.16598	0.25538	33	0.589246
SA	MXD1_+_+	0.00069529	0.020015	0.20555	0.46122	22	0.760425
SA	MXD3_+_+	0.016942	0.28407	0.12095	0.0094283	65	0.0899553
SA	MXD3_-_+	-0.0078808	-0.29505	0.30976	0.82957	13	0.925347
SA	MXI1_+_+	0.0063029	0.05196	0.061151	0.19775	272	0.517823
SA	MYBL1_+_+	0.013401	0.20262	0.10837	0.030768	80	0.196105
SA	MYBL2_+_+	0.017461	0.55562	0.23895	0.010034	18	0.0941901
SA	MYB_extended_+_+	-0.0012144	-0.022543	0.13814	0.56481	53	0.813253
SA	MYRF_+_+	0.024077	0.23044	0.077046	0.0013927	201	0.0245622
SA	MYRF_-_+	0.0027183	0.034615	0.10171	0.36681	113	0.699946
SA	NEUROD1_+_+	0.0048169	0.065506	0.10255	0.2615	99	0.593083
SA	NEUROD2_+_+	0.011221	0.13081	0.087943	0.068463	135	0.311053
SA	NEUROD2_-_+	-0.0071501	-0.18582	0.22197	0.79874	27	0.908056
SA	NEUROD4_extended_+_+	0.027618	0.42839	0.11879	0.00015575	76	0.0043165
SA	NEUROD4_extended_-_+	0.0017208	0.054759	0.27342	0.42064	18	0.741244
SA	NEUROD6_extended_+_+	0.0048408	0.038933	0.062262	0.26589	286	0.593083
SA	NEUROD6_extended_-_+	-0.0024577	-0.028442	0.097741	0.61447	137	0.843447
SA	NEUROG1_+_+	0.0040896	0.12049	0.25353	0.3173	21	0.648552
SA	NEUROG2_+_+	0.014756	0.20376	0.10375	0.024779	96	0.171683
SA	NEUROG2_-_+	0.017706	0.5097	0.23571	0.015302	22	0.123691
SA	NFATC2_+_+	0.0058629	0.13998	0.1881	0.2284	32	0.551572
SA	NFATC4_+_+	0.0020728	0.054894	0.21298	0.39831	26	0.727228
SA	NFE2L2_+_+	0.014436	0.12479	0.066863	0.031	247	0.196105
SA	NFE2L2_-_+	0.0013734	0.020388	0.1183	0.43158	83	0.741244
SA	NFIA_+_+	0.041434	0.21978	0.042071	8.87e-08	672	8.6e-06
SA	NFIA_-_+	-0.009088	-0.047108	0.041709	0.87064	705	0.942959
SA	NFIB_+_+	0.035886	0.21212	0.047917	4.81e-06	537	0.000254726
SA	NFIB_-_+	-0.00552	-0.032511	0.04761	0.75265	541	0.907522
SA	NFIC_+_+	0.003859	0.08939	0.17193	0.30156	34	0.638846
SA	NFIC_-_+	0.0031681	0.13523	0.27681	0.31259	10	0.643593
SA	NFIX_+_+	0.015967	0.17607	0.083634	0.017644	151	0.133361
SA	NFIX_-_+	-0.0096713	-0.15741	0.13903	0.87122	69	0.942959
SA	NFKB1_-_+	0.010829	0.23424	0.1621	0.074231	39	0.312961
SA	NHLH1_+_+	0.011233	0.15929	0.10759	0.069375	91	0.311053
SA	NHLH1_-_+	0.010604	0.31242	0.2295	0.086719	21	0.335426
SA	NHLH2_+_+	0.0086552	0.19485	0.18728	0.14908	36	0.44901
SA	NKX1-2_+_+	-0.00015831	-0.0067573	0.32315	0.50834	10	0.787186
SA	NKX2-2_+_+	0.017424	0.25713	0.11782	0.014546	84	0.119236
SA	NKX2-2_extended_-_+	0.01426	0.64157	0.38856	0.049366	9	0.245564
SA	NKX2-3_extended_+_+	0.016916	0.44798	0.18958	0.0090688	26	0.0894583
SA	NKX2-8_extended_+_+	0.0023869	0.062031	0.18911	0.37145	27	0.704182
SA	NKX3-1_extended_+_+	-0.011462	-0.46649	0.31178	0.93269	11	0.967604
SA	NKX6-1_+_+	-0.0070992	-0.25613	0.27793	0.82162	14	0.922296
SA	NKX6-2_+_+	0.016366	0.092813	0.043629	0.016704	585	0.133174
SA	NKX6-2_-_+	0.0022542	0.021163	0.079793	0.39542	209	0.725976
SA	NKX6-3_+_+	-0.0070966	-0.27653	0.33439	0.79587	12	0.908056
SA	NR1D2_extended_+_+	-0.0009556	-0.037237	0.28182	0.55256	12	0.81005
SA	NR2C2_+_+	0.010158	0.2002	0.13625	0.070883	47	0.311053
SA	NR2C2_-_+	-0.0079663	-0.17934	0.18304	0.8364	36	0.927741
SA	NR2E1_+_+	0.02666	0.29302	0.08072	0.00014213	152	0.0043165
SA	NR2E1_-_+	-0.010634	-0.30612	0.24542	0.89385	22	0.946745
SA	NR2F1_+_+	0.0098297	0.10468	0.082133	0.10125	162	0.354985
SA	NR2F1_-_+	0.0013081	0.024056	0.15132	0.43685	54	0.741244
SA	NR2F2_+_+	-0.013265	-0.18609	0.11659	0.94475	93	0.973176
SA	NR2F2_-_+	-0.0042971	-0.095424	0.18841	0.69373	37	0.890307
SA	NR2F6_+_+	0.008511	0.34638	0.25405	0.086381	11	0.335426
SA	NR3C1_-_+	0.015035	0.14049	0.073386	0.027795	211	0.183826
SA	NR3C2_+_+	0.0037506	0.11935	0.25724	0.32134	18	0.649375
SA	NR3C2_extended_-_+	9.42e-05	0.002844	0.21058	0.495	20	0.77635
SA	NR4A2_+_+	-0.0044028	-0.13292	0.26422	0.69254	20	0.890307
SA	NRF1_+_+	0.0013741	0.03639	0.21134	0.43164	26	0.741244
SA	OLIG1_+_+	0.0041277	0.042071	0.079813	0.29906	177	0.637556
SA	OLIG1_-_+	0.0064217	0.064382	0.081991	0.21617	183	0.542289
SA	OLIG2_+_+	0.0037631	0.039953	0.085716	0.32057	163	0.649375
SA	OLIG2_-_+	-0.0068609	-0.14135	0.17491	0.79049	43	0.908056
SA	OLIG3_+_+	0.0012672	0.04277	0.23618	0.42815	16	0.741244
SA	OTX1_+_+	0.011429	0.38572	0.25712	0.066795	16	0.310215
SA	OTX2_+_+	0.0064912	0.1152	0.12862	0.18522	58	0.501386
SA	OVOL2_-_+	0.013373	0.57079	0.35796	0.055415	10	0.266542
SA	PATZ1_-_+	-0.006885	-0.32855	0.3987	0.79504	8	0.908056
SA	PAX6_+_+	0.041648	0.25789	0.047332	2.58e-08	488	3.75e-06
SA	PAX6_-_+	0.0021078	0.02957	0.11772	0.40084	93	0.727228
SA	PBX1_+_+	0.0084677	0.082059	0.080784	0.15487	196	0.457535
SA	PBX3_-_+	-0.0065452	-0.087697	0.11323	0.78068	102	0.908056
SA	PBX3_extended_+_+	0.0095656	0.15569	0.12849	0.11283	69	0.381785
SA	PEG3_-_+	-0.0071708	-0.18301	0.21852	0.79884	28	0.908056
SA	PEG3_extended_+_+	0.0043289	0.074313	0.1325	0.28745	62	0.625042
SA	PGR_extended_+_+	-0.011708	-0.52677	0.35503	0.93105	9	0.967604
SA	PHF21A_extended_+_+	0.012602	0.2022	0.11985	0.045797	71	0.240125
SA	PITX2_+_+	0.0039928	0.1625	0.3218	0.30679	11	0.641946
SA	PKNOX2_+_+	-0.0038033	-0.043697	0.097618	0.67279	139	0.882296
SA	PKNOX2_-_+	0.010722	0.1826	0.13436	0.087074	63	0.335426
SA	PLAG1_-_+	0.0035864	0.079641	0.18074	0.32974	37	0.65948
SA	PLAGL1_+_+	0.017315	0.20725	0.0977	0.016956	128	0.133357
SA	PLAGL1_-_+	0.0040884	0.075187	0.14485	0.30186	54	0.638846
SA	POU2AF1_+_+	-0.0014789	-0.029461	0.14272	0.58177	46	0.819831
SA	POU2AF1_-_+	0.010823	0.46198	0.36559	0.10319	10	0.35962
SA	POU2F1_+_+	-0.0013285	-0.022625	0.1361	0.56601	63	0.813253
SA	POU2F1_-_+	0.0068272	0.13905	0.15707	0.188	44	0.504221
SA	POU3F1_+_+	-0.0060002	-0.14795	0.20633	0.76332	30	0.907979
SA	POU3F2_+_+	0.0049362	0.081526	0.13575	0.27407	67	0.6042
SA	POU3F2_-_+	0.0046615	0.10494	0.1806	0.2806	36	0.616261
SA	POU3F3_-_+	-0.0054927	-0.089398	0.13685	0.74321	69	0.907522
SA	POU6F2_+_+	-0.010432	-0.096135	0.07698	0.89413	217	0.946745
SA	POU6F2_-_+	0.020381	0.22776	0.087553	0.0046473	147	0.0563485
SA	PPARD_+_+	-0.0040074	-0.13525	0.26139	0.69756	16	0.890307
SA	PPARG_+_+	0.0057572	0.085468	0.11831	0.23502	83	0.562887
SA	PRDM16_+_+	0.022159	0.25369	0.091643	0.0028214	140	0.0402328
SA	PRDM16_-_+	-0.0034609	-0.076856	0.18462	0.6614	37	0.876871
SA	PRDM1_+_+	-0.010463	-0.13818	0.10676	0.90222	105	0.952028
SA	PRDM1_-_+	0.010889	0.37953	0.29035	0.095588	15	0.346098
SA	PRDM5_extended_+_+	0.005611	0.22836	0.3311	0.2452	11	0.576876
SA	PRDM9_+_+	-0.0076801	-0.31257	0.32963	0.82849	11	0.925347
SA	PROX1_-_+	-0.0058749	-0.12395	0.17312	0.76299	41	0.907979
SA	PRRX1_+_+	0.0061092	0.043242	0.057709	0.22684	371	0.550766
SA	PRRX1_-_+	0.0017994	0.023878	0.1093	0.41354	104	0.738283
SA	PURA_+_+	0.019715	0.17394	0.063629	0.0031347	237	0.0414635
SA	RARB_-_+	0.029168	0.57485	0.15118	7.19e-05	47	0.00246111
SA	RBPJ_extended_-_+	-0.005926	-0.14148	0.20144	0.75876	32	0.907979
SA	REST_+_+	0.012132	0.28102	0.16241	0.041796	34	0.222589
SA	REST_-_+	-0.001678	-0.068291	0.33698	0.5803	11	0.819744
SA	RFX2_+_+	-0.0059291	-0.081873	0.10461	0.78308	96	0.908056
SA	RFX2_-_+	-0.00047396	-0.011497	0.1974	0.52322	31	0.79897
SA	RFX3_+_+	0.0013596	0.01228	0.072661	0.4329	226	0.741244
SA	RFX3_-_+	0.0042558	0.038867	0.068794	0.28605	221	0.625042
SA	RFX4_+_+	0.017834	0.13808	0.061589	0.01249	309	0.103845
SA	RFX4_-_+	-0.0011709	-0.014295	0.099885	0.5569	123	0.81232
SA	RFX6_extended_+_+	-0.00016597	-0.0045746	0.2133	0.50856	24	0.787186
SA	RFX7_-_+	-0.0021391	-0.05665	0.20647	0.6081	26	0.841932
SA	RFX8_extended_+_+	-0.0055958	-0.23885	0.31055	0.77908	10	0.908056
SA	RORA_+_+	0.010825	0.09799	0.07369	0.091809	225	0.338183
SA	RORB_extended_+_+	0.0037024	0.050862	0.10854	0.31968	97	0.649375
SA	RREB1_+_+	0.019844	0.57125	0.23971	0.0085905	22	0.0894583
SA	RUNX1_+_+	0.013963	0.30598	0.1736	0.038996	38	0.215708
SA	RUNX2_+_+	0.0072909	0.23873	0.28752	0.20319	17	0.526813
SA	RUNX3_+_+	0.00087369	0.027061	0.25546	0.45782	19	0.757245
SA	RXRA_+_+	0.015645	0.16869	0.083466	0.021644	158	0.161498
SA	RXRA_-_+	0.0017016	0.040627	0.18206	0.41171	32	0.737278
SA	RXRG_+_+	-0.0022055	-0.03564	0.12734	0.61022	70	0.841932
SA	SALL1_+_+	0.011623	0.38057	0.25486	0.067693	17	0.310215
SA	SALL3_extended_+_+	0.0094932	0.35542	0.32261	0.13531	13	0.424985
SA	SALL4_+_+	-0.0047169	-0.13578	0.22869	0.72366	22	0.901863
SA	SATB1_+_+	0.00027348	0.0027126	0.075102	0.48559	187	0.772168
SA	SATB1_-_+	0.01925	0.41639	0.17591	0.0089704	39	0.0894583
SA	SATB2_+_+	0.0068072	0.13008	0.15352	0.19841	50	0.517823
SA	SATB2_-_+	0.015622	0.22919	0.11602	0.024121	85	0.1712
SA	SCRT1_extended_+_+	0.00024177	0.0074884	0.20086	0.48513	19	0.772168
SA	SCRT2_extended_+_+	0.011653	0.30285	0.21005	0.074693	27	0.312961
SA	SHOX2_+_+	0.00016877	0.0068687	0.33976	0.49194	11	0.77635
SA	SIX3_+_+	0.015147	0.59023	0.29967	0.024452	12	0.171459
SA	SMAD1_+_+	1.95e-05	0.00018511	0.074333	0.499	204	0.780098
SA	SMAD1_-_+	0.0021704	0.075651	0.27129	0.39018	15	0.720904
SA	SMAD3_+_+	-0.0094003	-0.09251	0.081179	0.87276	190	0.942959
SA	SMAD3_-_+	0.010828	0.15886	0.11926	0.091425	85	0.338183
SA	SMAD5_+_+	0.021284	0.22949	0.077057	0.0014521	158	0.0248565
SA	SMAD9_+_+	0.012276	0.41433	0.28603	0.073746	16	0.312961
SA	SMAD9_extended_-_+	-0.0025728	-0.070914	0.22355	0.62446	24	0.849149
SA	SOX10_+_+	0.017653	0.11928	0.052286	0.011274	408	0.101153
SA	SOX10_-_+	0.018872	0.23619	0.10048	0.0093761	117	0.0899553
SA	SOX11_+_+	0.033746	0.29057	0.068615	1.15e-05	249	0.000478113
SA	SOX11_-_+	0.0014772	0.012177	0.067088	0.42798	272	0.741244
SA	SOX12_+_+	0.0018811	0.076557	0.28388	0.3937	11	0.725106
SA	SOX13_+_+	0.018979	0.37014	0.16377	0.011916	48	0.102702
SA	SOX13_-_+	0.0064257	0.22397	0.29095	0.22071	15	0.544441
SA	SOX15_+_+	0.0011591	0.036883	0.20876	0.42988	18	0.741244
SA	SOX17_+_+	-0.00052656	-0.02369	0.32476	0.52908	9	0.800265
SA	SOX1_+_+	0.0079046	0.15105	0.14793	0.1536	50	0.456098
SA	SOX1_-_+	0.0039659	0.11973	0.25236	0.31759	20	0.648552
SA	SOX21_+_+	-0.0035957	-0.080948	0.18519	0.66898	36	0.880874
SA	SOX2_+_+	0.021693	0.15041	0.051554	0.0017667	387	0.0293777
SA	SOX2_-_+	0.013408	0.19787	0.11973	0.049218	84	0.245564
SA	SOX3_+_+	0.01228	0.21983	0.12689	0.041606	57	0.222589
SA	SOX3_-_+	0.0089426	0.29281	0.27821	0.1463	17	0.443472
SA	SOX4_+_+	0.021984	0.16629	0.058261	0.0021598	324	0.0339731
SA	SOX4_-_+	0.0092091	0.054682	0.047154	0.12311	532	0.402528
SA	SOX5_+_+	0.023708	0.18127	0.062348	0.0018253	317	0.029509
SA	SOX5_-_+	0.01869	0.11088	0.046243	0.0082558	533	0.0889792
SA	SOX6_+_+	0.009678	0.074343	0.063505	0.12088	314	0.39747
SA	SOX6_-_+	0.011542	0.082801	0.056484	0.071347	361	0.311053
SA	SOX8_+_+	0.010723	0.097709	0.07024	0.082112	222	0.327323
SA	SOX8_-_+	0.013787	0.24467	0.14115	0.041522	58	0.222589
SA	SOX9_+_+	0.02119	0.15838	0.057409	0.0029034	332	0.0402328
SA	SOX9_-_+	-0.0065081	-0.13108	0.16818	0.78212	45	0.908056
SA	SP1_+_+	0.0076378	0.25008	0.24995	0.15853	17	0.463631
SA	SP3_+_+	0.026465	0.25778	0.072245	0.0001803	194	0.00456237
SA	SP3_-_+	-0.01286	-0.2895	0.18751	0.93869	36	0.968648
SA	SP4_+_+	0.0064492	0.19002	0.2302	0.20457	21	0.526813
SA	SP5_+_+	-0.0057754	-0.15919	0.21643	0.76898	24	0.907979
SA	SP7_+_+	0.0026259	0.10232	0.29082	0.36248	12	0.696198
SA	SP8_+_+	0.010196	0.21005	0.15511	0.087837	43	0.335426
SA	SP9_+_+	0.011326	0.24191	0.17473	0.083116	40	0.329072
SA	SPDEF_+_+	-0.00062531	-0.02669	0.34918	0.53046	10	0.800265
SA	SPI1_+_+	-0.0068696	-0.20739	0.25545	0.79156	20	0.908056
SA	SREBF1_+_+	0.0085222	0.12359	0.10726	0.12463	87	0.40297
SA	SREBF1_-_+	-0.0040608	-0.14154	0.30695	0.67764	15	0.882296
SA	SREBF2_+_+	0.025275	0.28056	0.081599	0.00029341	149	0.00615236
SA	SREBF2_-_+	0.00056534	0.0089467	0.12754	0.47204	73	0.769134
SA	SRY_+_+	0.0090272	0.36739	0.35398	0.14967	11	0.44901
SA	STAT1_+_+	-0.0014006	-0.035123	0.20727	0.56728	29	0.813253
SA	STAT2_+_+	0.0094127	0.16425	0.13192	0.10657	60	0.367004
SA	STAT3_+_+	-0.0046378	-0.078983	0.12988	0.72845	63	0.903276
SA	STAT5A_+_+	-0.0049548	-0.14959	0.22914	0.74306	20	0.907522
SA	STAT6_+_+	0.0014978	0.054038	0.25647	0.41656	14	0.739726
SA	TAL1_+_+	-0.0013282	-0.023987	0.14344	0.5664	56	0.813253
SA	TBR1_+_+	0.0071918	0.080098	0.088243	0.18203	148	0.495054
SA	TBR1_-_+	-0.0037032	-0.10001	0.21922	0.67588	25	0.882296
SA	TBX1_extended_+_+	-0.016315	-0.6964	0.35604	0.97476	10	0.984914
SA	TCF12_+_+	0.041144	0.19279	0.036492	6.44e-08	871	7.49e-06
SA	TCF12_-_+	-0.010194	-0.044312	0.034004	0.90373	1021	0.952028
SA	TCF3_-_+	-0.015795	-0.28032	0.14775	0.97109	58	0.982912
SA	TCF4_+_+	0.028702	0.20209	0.057916	0.00024269	375	0.00584753
SA	TCF4_-_+	-0.0095674	-0.06642	0.055623	0.88377	386	0.946745
SA	TCF7L1_+_+	0.025747	0.24889	0.080363	0.00097911	197	0.0178076
SA	TCF7L1_-_+	0.0051223	0.11695	0.18676	0.2656	35	0.593083
SA	TCF7L2_+_+	0.0010127	0.010752	0.086347	0.45045	163	0.753015
SA	TCF7L2_-_+	0.0071887	0.16652	0.19241	0.19341	34	0.513165
SA	TCFL5_+_+	0.0014258	0.020676	0.1074	0.42367	87	0.741244
SA	TCFL5_-_+	-0.005364	-0.17563	0.28247	0.73296	17	0.903777
SA	TEAD1_+_+	0.015592	0.66551	0.36631	0.034635	10	0.19958
SA	TEAD1_-_+	-0.010234	-0.19178	0.15709	0.88892	52	0.946745
SA	TEAD3_+_+	-0.0019388	-0.054585	0.20531	0.60483	23	0.841932
SA	TEAD4_+_+	0.0004845	0.021798	0.32316	0.47311	9	0.769134
SA	TFAP2A_+_+	-0.0039867	-0.11476	0.20964	0.70796	22	0.893076
SA	TFAP2C_+_+	0.02855	0.25295	0.070029	0.00015231	235	0.0043165
SA	TFAP2C_-_+	-0.0054531	-0.14727	0.23205	0.73717	25	0.907046
SA	TFCP2L1_+_+	-0.0087998	-0.31748	0.27797	0.87329	14	0.942959
SA	TFCP2_-_+	-0.0082425	-0.26988	0.27074	0.84057	17	0.93006
SA	TFDP2_-_+	0.0028154	0.077599	0.21568	0.3595	24	0.695113
SA	TFEB_+_+	0.018257	0.11863	0.049204	0.0079601	442	0.0874109
SA	TFEB_-_+	0.02341	0.29679	0.10431	0.0022216	114	0.0340256
SA	TFEC_+_+	-0.0057929	-0.22573	0.33678	0.74865	12	0.907522
SA	TGIF1_+_+	0.011546	0.34857	0.22287	0.058919	20	0.278787
SA	THRB_+_+	-0.02195	-0.15987	0.060473	0.99589	350	0.99589
SA	THRB_-_+	0.026172	0.16353	0.046992	0.00025145	479	0.00584753
SA	TP53_+_+	0.016208	0.60683	0.26914	0.012084	13	0.102702
SA	TWIST2_extended_+_+	0.0062075	0.14379	0.17785	0.20941	34	0.536901
SA	UNCX_+_+	0.013978	0.39356	0.2406	0.050958	23	0.251335
SA	USF2_+_+	0.0036086	0.090496	0.17734	0.30492	29	0.640662
SA	VAX1_+_+	0.012161	0.27766	0.17066	0.051887	35	0.253767
SA	VAX2_+_+	0.0090849	0.34013	0.28436	0.11583	13	0.387431
SA	VEZF1_+_+	0.0023885	0.032159	0.092217	0.36365	101	0.696198
SA	VEZF1_-_+	-0.011883	-0.24202	0.16336	0.93076	44	0.967604
SA	VSX1_+_+	0.0024768	0.043956	0.13796	0.37501	58	0.708623
SA	VSX2_+_+	-0.0095862	-0.40917	0.34678	0.88098	10	0.946745
SA	WT1_+_+	-0.00073391	-0.029869	0.26014	0.54571	11	0.804059
SA	XBP1_+_+	0.0074137	0.30173	0.32413	0.17596	11	0.488908
SA	YBX1_+_+	0.0022894	0.029954	0.095793	0.37726	107	0.709852
SA	YBX1_-_+	-0.016791	-0.68337	0.32939	0.98098	11	0.987769
SA	ZBTB16_+_+	0.013182	0.51366	0.3061	0.046677	12	0.242554
SA	ZBTB18_+_+	0.013894	0.11801	0.068323	0.04207	256	0.222589
SA	ZBTB18_-_+	0.0041102	0.061763	0.12669	0.31295	81	0.643593
SA	ZBTB1_extended_+_+	-0.0029432	-0.071391	0.17147	0.66142	31	0.876871
SA	ZBTB20_+_+	0.054052	0.32392	0.047499	4.74e-12	522	2.76e-09
SA	ZBTB20_-_+	-0.011936	-0.063446	0.04262	0.9317	669	0.967604
SA	ZBTB33_+_+	0.00035804	0.012918	0.24668	0.47912	14	0.772168
SA	ZBTB37_+_+	0.0062667	0.16924	0.19801	0.19636	25	0.517111
SA	ZBTB42_+_+	0.0036999	0.13852	0.28238	0.31187	13	0.643593
SA	ZBTB44_-_+	-0.00052738	-0.010078	0.1646	0.52441	50	0.79897
SA	ZBTB7A_+_+	0.0054514	0.06475	0.09098	0.23833	130	0.563854
SA	ZBTB7A_-_+	0.0081769	0.20162	0.18944	0.14361	30	0.43778
SA	ZBTB7B_+_+	-0.01155	-0.43242	0.26798	0.94668	13	0.973441
SA	ZBTB7C_+_+	0.001884	0.044982	0.18341	0.40313	32	0.728639
SA	ZEB1_+_+	0.033307	0.29825	0.072927	2.17e-05	230	0.00084227
SA	ZEB1_-_+	0.014413	0.17055	0.093236	0.033695	131	0.196105
SA	ZEB2_+_+	0.015679	0.18622	0.093134	0.022785	130	0.164146
SA	ZEB2_-_+	-0.0065158	-0.077689	0.096375	0.78991	129	0.908056
SA	ZFHX2_+_+	-0.0037609	-0.13569	0.24068	0.71354	14	0.893076
SA	ZFHX3_-_+	-0.0055663	-0.14741	0.22242	0.74625	26	0.907522
SA	ZFP57_+_+	-0.0013369	-0.041409	0.22532	0.57291	19	0.813253
SA	ZIC1_+_+	0.01121	0.23096	0.15777	0.071617	43	0.311053
SA	ZIC1_-_+	0.011903	0.32808	0.2331	0.079658	24	0.322505
SA	ZIC2_+_+	-0.0022361	-0.058114	0.20467	0.61177	27	0.841932
SA	ZIC3_+_+	0.0014923	0.063698	0.33976	0.42565	10	0.741244
SA	ZIC4_+_+	0.0055892	0.14526	0.21317	0.24781	27	0.576876
SA	ZIC5_+_+	0.012652	0.54005	0.29275	0.032545	10	0.196105
SA	ZNF100_+_+	0.02516	0.28805	0.086037	0.00040805	140	0.00818914
SA	ZNF100_-_+	0.0041333	0.089408	0.17859	0.30831	39	0.641946
SA	ZNF121_+_+	-0.014051	-0.50695	0.29488	0.9572	14	0.976203
SA	ZNF124_+_+	0.011266	0.33194	0.25412	0.095742	21	0.346098
SA	ZNF124_-_+	0.0011808	0.048057	0.33655	0.44323	11	0.74543
SA	ZNF148_+_+	0.017282	0.32385	0.14099	0.010816	52	0.0999192
SA	ZNF148_-_+	0.0079299	0.16151	0.1643	0.1628	44	0.469057
SA	ZNF184_+_+	-0.0030191	-0.11303	0.24982	0.67453	13	0.882296
SA	ZNF189_-_+	0.012476	0.31288	0.18727	0.0474	29	0.244131
SA	ZNF207_+_+	-0.00039734	-0.012307	0.23878	0.52055	19	0.797263
SA	ZNF22_-_+	0.0052981	0.21563	0.3443	0.26557	11	0.593083
SA	ZNF254_+_+	-1.34e-06	-3.61e-05	0.192	0.5	25	0.780098
SA	ZNF254_-_+	-0.0039061	-0.15221	0.3184	0.68368	12	0.886195
SA	ZNF273_+_+	-0.0097772	-0.18149	0.14642	0.89242	53	0.946745
SA	ZNF273_-_+	0.0081492	0.27503	0.28293	0.16551	16	0.469887
SA	ZNF280D_+_+	-0.0011642	-0.037048	0.20626	0.57127	18	0.813253
SA	ZNF281_-_+	-0.0038785	-0.094079	0.20563	0.67635	31	0.882296
SA	ZNF367_extended_+_+	0.012617	0.22392	0.12535	0.037031	58	0.211295
SA	ZNF385D_+_+	-0.0020737	-0.015855	0.061837	0.60118	317	0.841074
SA	ZNF385D_-_+	0.008975	0.13245	0.10924	0.11269	84	0.381785
SA	ZNF3_-_+	-0.0090675	-0.22739	0.21689	0.85277	29	0.934674
SA	ZNF407_+_+	0.0090739	0.38731	0.35673	0.13881	10	0.42972
SA	ZNF423_+_+	0.0079604	0.1032	0.10259	0.15723	109	0.462161
SA	ZNF430_-_+	-0.012937	-0.5265	0.34664	0.93559	11	0.967857
SA	ZNF431_-_+	-0.022205	-0.70658	0.27542	0.99484	18	0.99589
SA	ZNF444_+_+	-0.0061138	-0.24882	0.27594	0.81639	11	0.920812
SA	ZNF451_extended_-_+	-0.0096654	-0.20645	0.17942	0.87505	40	0.943109
SA	ZNF462_-_+	-0.008987	-0.32423	0.29242	0.86623	14	0.942959
SA	ZNF467_+_+	0.00028762	0.0070918	0.18955	0.48508	30	0.772168
SA	ZNF483_+_+	-0.0037857	-0.066615	0.12925	0.69686	59	0.890307
SA	ZNF483_-_+	0.0075005	0.29227	0.2534	0.12439	12	0.40297
SA	ZNF506_+_+	0.0088832	0.37917	0.32385	0.12085	10	0.39747
SA	ZNF516_extended_-_+	0.00092748	0.037747	0.31007	0.45155	11	0.753015
SA	ZNF518A_+_+	0.016305	0.24206	0.11456	0.017309	83	0.133361
SA	ZNF518A_-_+	0.0032139	0.06952	0.16167	0.3336	39	0.660926
SA	ZNF519_+_+	0.013627	0.13588	0.074213	0.033559	185	0.196105
SA	ZNF519_-_+	-0.0064279	-0.1736	0.21312	0.79232	25	0.908056
SA	ZNF536_+_+	0.010775	0.1305	0.096513	0.088179	125	0.335426
SA	ZNF536_-_+	-0.0057406	-0.047584	0.06962	0.75284	269	0.907522
SA	ZNF565_+_+	-0.00068138	-0.015783	0.17957	0.53502	34	0.800265
SA	ZNF565_-_+	-0.005604	-0.20981	0.2815	0.77196	13	0.908056
SA	ZNF571_-_+	-0.0029378	-0.11957	0.346	0.63516	11	0.853019
SA	ZNF576_+_+	-0.00058135	-0.01291	0.1602	0.53211	37	0.800265
SA	ZNF580_+_+	-0.00076492	-0.026662	0.2349	0.54518	15	0.804059
SA	ZNF611_+_+	0.0049005	0.11351	0.17663	0.26023	34	0.593083
SA	ZNF621_+_+	-0.0044053	-0.10358	0.19521	0.70214	33	0.891206
SA	ZNF641_+_+	0.0040212	0.079252	0.14677	0.29461	47	0.637409
SA	ZNF644_-_+	-0.0042753	-0.087078	0.15643	0.71112	44	0.893076
SA	ZNF652_extended_+_+	0.009325	0.27475	0.22585	0.1119	21	0.381785
SA	ZNF66_+_+	0.014674	0.28921	0.14382	0.022175	47	0.163365
SA	ZNF676_+_+	0.0057513	0.062604	0.079524	0.21558	155	0.542289
SA	ZNF676_-_+	-0.0012263	-0.047783	0.31364	0.56054	12	0.813253
SA	ZNF682_+_+	0.0010325	0.034847	0.2494	0.44444	16	0.74543
SA	ZNF695_+_+	0.0062945	0.25618	0.28022	0.18031	11	0.492678
SA	ZNF69_+_+	-0.0060303	-0.085517	0.10262	0.79768	91	0.908056
SA	ZNF69_-_+	-0.0056197	-0.15489	0.20398	0.77618	24	0.908056
SA	ZNF704_+_+	0.04421	0.69492	0.1199	3.47e-09	74	6.72e-07
SA	ZNF704_-_+	0.0012726	0.01331	0.081776	0.43535	168	0.741244
SA	ZNF711_+_+	0.020914	0.37439	0.14064	0.0038876	57	0.0491866
SA	ZNF726_+_+	0.018355	0.55413	0.2266	0.0072401	20	0.0826223
SA	ZNF730_+_+	0.024424	0.24226	0.074405	0.00056628	187	0.0109858
SA	ZNF730_-_+	0.0011874	0.025361	0.16353	0.43838	40	0.741678
SA	ZNF736_+_+	0.020521	0.92327	0.33439	0.0028837	9	0.0402328
SA	ZNF83_+_+	-0.0022321	-0.077802	0.23707	0.62861	15	0.8528
SA	ZNF846_+_+	0.0054961	0.17489	0.23059	0.2241	18	0.548009
SA	ZNF85_+_+	0.013344	0.41331	0.21439	0.026948	19	0.182369
SA	ZNF90_-_+	0.0049017	0.1605	0.26004	0.26856	17	0.596572
SA	ZNF93_+_+	0.010717	0.20479	0.14208	0.074745	50	0.312961
SA	ZNF93_-_+	-0.0011448	-0.044608	0.3183	0.55573	12	0.81232
SA	ZNF98_+_+	0.0027854	0.0561	0.15968	0.36267	45	0.696198
SA	ZSCAN30_+_+	-0.013263	-0.26713	0.14712	0.96529	45	0.980452
SA	ZSCAN9_-_+	-0.0061375	-0.18083	0.24569	0.76913	21	0.907979
volume	AHR_+_+	-0.0064281	-0.13905	0.17077	0.79224	39	0.920327
volume	AHR_-_+	-0.0041526	-0.14015	0.27956	0.69192	16	0.868623
volume	ARNT2_+_+	-0.0023405	-0.095254	0.35581	0.60554	11	0.834912
volume	ARNT2_-_+	0.0077279	0.14768	0.14146	0.14826	50	0.538745
volume	ARNTL_+_+	-0.011259	-0.42154	0.31308	0.91091	13	0.981759
volume	ARNTL_extended_-_+	0.0066433	0.28356	0.33247	0.19686	10	0.555459
volume	ARX_+_+	0.0014025	0.018523	0.10792	0.43186	105	0.766276
volume	ARX_-_+	-0.0045199	-0.084701	0.15606	0.70634	52	0.869112
volume	AR_+_+	-0.0019154	-0.039927	0.16197	0.59735	42	0.831717
volume	ASCL1_+_+	0.0027682	0.037458	0.097603	0.35058	100	0.689316
volume	ASCL1_-_+	-0.0097138	-0.43704	0.37601	0.87743	9	0.972326
volume	ASCL4_extended_+_+	-0.01104	-0.3178	0.20084	0.9432	22	0.985113
volume	ATF2_+_+	-0.016021	-0.54071	0.28768	0.96991	16	0.99185
volume	ATF6_+_+	0.0065437	0.17006	0.18471	0.17861	27	0.54819
volume	ATF7_+_+	0.0048043	0.064371	0.099878	0.25963	102	0.629603
volume	ATF7_-_+	0.012469	0.20294	0.12663	0.054514	69	0.330051
volume	BACH1_+_+	-0.0080764	-0.073109	0.072679	0.84276	225	0.948716
volume	BACH1_-_+	-0.019435	-0.21088	0.089062	0.99105	156	0.99185
volume	BACH2_+_+	0.014405	0.13925	0.079997	0.040881	197	0.297409
volume	BARHL1_+_+	0.0193	0.78548	0.30774	0.0053539	11	0.103866
volume	BARHL2_+_+	-0.0058944	-0.17795	0.257	0.75566	20	0.902052
volume	BARX2_+_+	-0.012067	-0.2755	0.17549	0.94177	35	0.985113
volume	BATF3_+_+	-0.01561	-0.3727	0.17391	0.98394	32	0.99185
volume	BBX_+_+	0.018935	0.40445	0.16477	0.0070569	40	0.12768
volume	BCL11A_+_+	0.0040952	0.034717	0.06642	0.3006	257	0.6491
volume	BCL11A_-_+	0.015453	0.13578	0.069637	0.025606	239	0.244306
volume	BCL11B_+_+	0.0080177	0.12519	0.12026	0.14896	75	0.538745
volume	BCL11B_-_+	0.018329	0.19579	0.083812	0.0097498	161	0.158886
volume	BCL6_+_+	-0.0039277	-0.045786	0.088879	0.69677	135	0.868623
volume	BCL6_extended_-_+	0.0061679	0.22253	0.27896	0.21253	14	0.575314
volume	BHLHE22_+_+	0.0080633	0.081729	0.078665	0.14942	179	0.538745
volume	BHLHE22_-_+	0.0012904	0.03236	0.2024	0.43649	29	0.76981
volume	BHLHE40_+_+	-0.0094226	-0.11367	0.086555	0.90544	126	0.981759
volume	BHLHE41_+_+	0.0054829	0.053135	0.070003	0.22392	196	0.581353
volume	BNC2_+_+	0.015277	0.33476	0.16556	0.0216	38	0.2328
volume	BPTF_+_+	0.012326	0.25394	0.16242	0.058982	43	0.330072
volume	BPTF_-_+	0.0098936	0.21401	0.15673	0.086062	39	0.424475
volume	BSX_+_+	-0.011404	-0.37341	0.27243	0.91475	17	0.983759
volume	CDC5L_+_+	0.001588	0.064628	0.30621	0.41642	11	0.76107
volume	CEBPB_+_+	-0.019272	-0.37983	0.1581	0.99185	47	0.99185
volume	CEBPD_+_+	0.0033776	0.10462	0.25776	0.34242	19	0.684288
volume	CPEB1_+_+	0.00048961	0.008405	0.12683	0.47358	62	0.794505
volume	CPEB1_-_+	0.018826	0.46418	0.19896	0.009828	30	0.158886
volume	CREB1_-_+	-0.0014958	-0.035714	0.17566	0.58055	32	0.819652
volume	CREB3L2_+_+	-0.00042846	-0.0074765	0.12441	0.52396	60	0.814663
volume	CREB3L2_extended_-_+	-0.0012492	-0.056205	0.33898	0.56584	9	0.819652
volume	CREB5_-_+	-0.0021021	-0.033495	0.12688	0.60411	72	0.834912
volume	CREM_+_+	0.0057525	0.14681	0.17801	0.20477	28	0.564816
volume	CTCFL_+_+	-0.0025385	-0.08078	0.24056	0.63149	18	0.846837
volume	CUX1_+_+	0.0040089	0.056542	0.11898	0.31732	92	0.658589
volume	CUX1_-_+	-0.0011181	-0.018467	0.13004	0.55646	67	0.819652
volume	CUX2_+_+	-0.0031831	-0.037106	0.095493	0.6512	135	0.85197
volume	CUX2_-_+	0.010266	0.13431	0.10206	0.094089	107	0.434962
volume	DBP_+_+	0.0041651	0.062208	0.10565	0.27799	82	0.642025
volume	DBX2_+_+	0.010442	0.12128	0.090225	0.089449	136	0.42478
volume	DEAF1_+_+	-0.012053	-0.46966	0.3163	0.9312	12	0.983759
volume	DLX1_+_+	0.00015777	0.0021455	0.10895	0.49214	99	0.806054
volume	DLX1_-_+	0.0024556	0.058629	0.192	0.38005	32	0.716896
volume	DLX2_+_+	0.0094952	0.23412	0.19396	0.11371	30	0.481027
volume	DLX2_-_+	0.0086433	0.36893	0.36674	0.15722	10	0.541432
volume	DLX5_+_+	0.013238	0.20401	0.11875	0.042908	77	0.30714
volume	DLX6_+_+	0.0092699	0.21473	0.17935	0.11561	34	0.481027
volume	DRGX_+_+	0.0029155	0.10915	0.23027	0.31775	13	0.658589
volume	E2F1_+_+	0.0098771	0.13639	0.10149	0.089503	96	0.42478
volume	E2F2_+_+	0.004787	0.051941	0.078475	0.25403	156	0.625711
volume	E2F3_-_+	0.008988	0.091101	0.079473	0.12584	179	0.487608
volume	E2F5_-_+	8.04e-05	0.0022631	0.22507	0.496	23	0.808558
volume	E2F7_+_+	0.011204	0.093907	0.059616	0.057614	263	0.330051
volume	E2F7_-_+	0.00095019	0.030237	0.27031	0.45547	18	0.790311
volume	E2F8_+_+	0.0082723	0.09573	0.082545	0.12309	137	0.484043
volume	EBF1_+_+	0.0027324	0.033092	0.094397	0.36296	125	0.703563
volume	EBF1_-_+	0.0039761	0.16972	0.36033	0.31883	10	0.658589
volume	EBF2_+_+	0.0010287	0.019465	0.14788	0.44764	51	0.780019
volume	EBF3_+_+	-0.0060053	-0.1911	0.26515	0.76445	18	0.90613
volume	EGR1_+_+	0.0049161	0.032598	0.048518	0.25084	424	0.625711
volume	EGR1_-_+	-0.0059636	-0.14238	0.17499	0.79207	32	0.920327
volume	EGR2_+_+	-0.00017305	-0.0037922	0.16348	0.50925	38	0.814663
volume	EGR3_+_+	-0.0049895	-0.048353	0.069933	0.75534	196	0.902052
volume	EGR4_+_+	0.00077677	0.010839	0.10184	0.45762	94	0.790311
volume	ELF1_+_+	0.016303	0.09862	0.045063	0.014324	512	0.192306
volume	ELF1_-_+	0.0049072	0.050442	0.082487	0.27044	174	0.64117
volume	ELF2_+_+	0.022198	0.15549	0.051551	0.0012818	379	0.0392636
volume	ELF2_-_+	-0.011861	-0.11006	0.073644	0.93246	214	0.983759
volume	ELF5_extended_+_+	0.0014094	0.063411	0.29521	0.41496	9	0.76107
volume	ELK1_+_+	-0.010467	-0.31601	0.201	0.94203	20	0.985113
volume	EMX1_+_+	0.0133	0.25166	0.15387	0.050978	51	0.321352
volume	EMX1_-_+	0.0046112	0.13274	0.23632	0.28717	22	0.6491
volume	EMX2_+_+	0.02597	0.19103	0.055968	0.00032184	343	0.0163076
volume	EMX2_-_+	-0.0048443	-0.067244	0.11555	0.7197	95	0.879969
volume	EN2_+_+	0.002689	0.069883	0.19193	0.35789	27	0.698127
volume	EOMES_+_+	0.021173	0.2208	0.082023	0.0035558	169	0.0766472
volume	EOMES_-_+	0.0095188	0.18374	0.1549	0.11777	49	0.481027
volume	EPAS1_+_+	0.0055778	0.10453	0.14737	0.23908	52	0.607618
volume	ERF_+_+	-0.004617	-0.11023	0.16945	0.74232	32	0.898192
volume	ERG_+_+	-0.0086121	-0.14905	0.1387	0.85871	61	0.961095
volume	ESR2_+_+	0.01827	0.27287	0.10629	0.0051289	82	0.102932
volume	ESR2_-_+	-0.0023452	-0.058813	0.21098	0.60979	29	0.834912
volume	ESRRG_+_+	-0.0040581	-0.090116	0.17921	0.69247	37	0.868623
volume	ETS1_+_+	-0.0028266	-0.040759	0.11434	0.63925	88	0.849414
volume	ETS2_+_+	-0.0070522	-0.05967	0.061236	0.83507	258	0.944814
volume	ETS2_-_+	0.0096223	0.39161	0.33241	0.11939	11	0.481027
volume	ETV1_+_+	-0.0028472	-0.037253	0.10807	0.63484	107	0.849372
volume	ETV1_-_+	0.00035583	0.011651	0.24942	0.48137	17	0.800415
volume	ETV2_+_+	0.00084747	0.034491	0.26196	0.44763	11	0.780019
volume	ETV5_+_+	-0.014439	-0.20365	0.1154	0.96119	92	0.99185
volume	ETV5_-_+	0.004294	0.133	0.21024	0.2635	19	0.633707
volume	ETV6_+_+	-0.003918	-0.054102	0.11146	0.6863	96	0.868623
volume	ETV6_-_+	0.0082625	0.20721	0.19774	0.14735	29	0.538745
volume	FEZF2_extended_+_+	0.0043506	0.069808	0.12206	0.2837	71	0.6491
volume	FLI1_+_+	-0.0035917	-0.039222	0.085311	0.67715	154	0.868623
volume	FOSL2_+_+	-0.0041332	-0.085154	0.15876	0.70414	43	0.868623
volume	FOS_+_+	0.0066102	0.095317	0.10675	0.18597	88	0.552018
volume	FOXC1_+_+	0.0022461	0.056327	0.18537	0.38062	29	0.716896
volume	FOXG1_+_+	0.023789	0.21581	0.07088	0.0011662	224	0.0390069
volume	FOXG1_-_+	0.01043	0.11353	0.086377	0.094363	155	0.434962
volume	FOXJ1_extended_+_+	0.0071223	0.28987	0.31828	0.18122	11	0.54819
volume	FOXM1_+_+	0.0037145	0.058783	0.10961	0.29589	73	0.6491
volume	FOXN2_+_+	0.017656	0.17701	0.072384	0.0072396	183	0.12768
volume	FOXN2_-_+	0.0010665	0.015928	0.11564	0.44523	82	0.780019
volume	FOXN3_+_+	0.0076717	0.27678	0.28353	0.16449	14	0.54819
volume	FOXN4_+_+	0.0072706	0.13015	0.12615	0.15111	57	0.539546
volume	FOXN4_extended_-_+	0.0049084	0.13529	0.22505	0.27388	24	0.642025
volume	FOXO1_+_+	0.0029679	0.021233	0.054049	0.34722	363	0.689316
volume	FOXO1_-_+	0.0068012	0.082045	0.10192	0.21043	126	0.574494
volume	FOXO3_+_+	0.0043517	0.056673	0.099723	0.28492	108	0.6491
volume	FOXO3_-_+	-0.00049368	-0.010055	0.14519	0.52761	44	0.814663
volume	FOXP1_+_+	-0.010575	-0.23806	0.19	0.89488	36	0.979948
volume	FOXP1_-_+	0.0031777	0.085818	0.22301	0.35019	25	0.689316
volume	FOXP2_+_+	0.0045881	0.086816	0.15914	0.2927	51	0.6491
volume	FOXP2_-_+	-0.012746	-0.31964	0.20499	0.94053	29	0.985113
volume	GABPA_extended_-_+	-0.001939	-0.082763	0.35035	0.59337	10	0.830147
volume	GBX2_+_+	-0.00034814	-0.013566	0.34516	0.51568	12	0.814663
volume	GCM1_+_+	0.0039109	0.11807	0.19982	0.2773	20	0.642025
volume	GFI1_+_+	-0.00058334	-0.019688	0.27126	0.52893	16	0.814663
volume	GLI2_+_+	0.011719	0.45665	0.31382	0.072825	12	0.380056
volume	GLI2_-_+	0.0042051	0.14657	0.29479	0.30953	15	0.652705
volume	GLI3_+_+	0.016226	0.13677	0.064671	0.017232	260	0.208938
volume	GLI3_-_+	-0.0038193	-0.038606	0.081949	0.68121	180	0.868623
volume	GLIS1_+_+	-0.016196	-0.17041	0.084629	0.97797	166	0.99185
volume	GLIS3_+_+	-0.017524	-0.44723	0.20693	0.98466	28	0.99185
volume	GLIS3_-_+	0.00087824	0.024207	0.22268	0.45672	24	0.790311
volume	GMEB1_+_+	-0.0030113	-0.12255	0.34624	0.63831	11	0.849414
volume	GSX1_+_+	-0.0022153	-0.077215	0.26748	0.61358	15	0.834912
volume	GSX2_+_+	-0.00045538	-0.016429	0.29615	0.52212	14	0.814663
volume	GTF2I_-_+	-0.003157	-0.09531	0.24605	0.65075	20	0.85197
volume	HBP1_-_+	-0.00071928	-0.028028	0.32171	0.53471	12	0.814663
volume	HES1_+_+	0.0055726	0.053733	0.070363	0.22254	198	0.580799
volume	HES1_-_+	-0.0010374	-0.019257	0.14944	0.55127	53	0.818898
volume	HES5_extended_+_+	0.0096216	0.19167	0.15882	0.11375	46	0.481027
volume	HES6_extended_+_+	0.028114	0.4714	0.12071	4.72e-05	65	0.00571912
volume	HEY1_+_+	0.0050302	0.21471	0.29858	0.23604	10	0.602523
volume	HEY2_extended_+_+	0.0043214	0.10318	0.15645	0.2548	32	0.625711
volume	HEYL_extended_+_+	0.0012558	0.027887	0.15637	0.42923	37	0.766276
volume	HHEX_+_+	0.00024122	0.0071071	0.22322	0.4873	21	0.803424
volume	HIF1A_+_+	0.0085902	0.19076	0.1651	0.12397	37	0.484232
volume	HLF_+_+	-0.0030714	-0.048942	0.11709	0.66202	72	0.861959
volume	HLX_+_+	0.015847	0.53483	0.23991	0.012904	16	0.192306
volume	HMGA1_-_+	-0.0014525	-0.056598	0.2938	0.57638	12	0.819652
volume	HMGA2_+_+	0.022388	0.15387	0.051421	0.001386	394	0.0403326
volume	HMGA2_-_+	0.0076071	0.08618	0.092453	0.17564	143	0.54819
volume	HMX1_+_+	-0.0065713	-0.15003	0.17932	0.7986	35	0.920367
volume	HNF4G_+_+	0.011996	0.14359	0.090136	0.055588	128	0.330051
volume	HOMEZ_+_+	0.00014717	0.0057348	0.25912	0.49117	12	0.806054
volume	HOXD1_+_+	-0.0013169	-0.021131	0.11574	0.57243	71	0.819652
volume	HSF4_+_+	0.0049598	0.14613	0.21464	0.248	21	0.624831
volume	IKZF1_+_+	0.0023472	0.033106	0.10798	0.37958	92	0.716896
volume	IKZF2_-_+	0.0071407	0.099643	0.10715	0.17622	94	0.54819
volume	INSM1_+_+	0.009285	0.23696	0.1763	0.089473	28	0.42478
volume	IRF2_+_+	0.0054657	0.084229	0.11661	0.23506	77	0.602523
volume	IRF3_+_+	-0.00029557	-0.011066	0.24731	0.51784	13	0.814663
volume	IRF4_+_+	-0.0031503	-0.092819	0.2385	0.65142	21	0.85197
volume	IRF5_+_+	0.00040633	0.017344	0.32886	0.47897	10	0.800415
volume	IRF6_+_+	0.0078211	0.37322	0.40761	0.17994	8	0.54819
volume	IRF8_+_+	-0.011821	-0.23055	0.15381	0.93305	48	0.983759
volume	IRF9_+_+	-0.0038152	-0.10104	0.19767	0.69537	26	0.868623
volume	ISL1_+_+	-0.00059586	-0.017556	0.23433	0.52986	21	0.814663
volume	ISL2_+_+	0.0045079	0.18347	0.29218	0.26504	11	0.63438
volume	JDP2_+_+	0.0064616	0.084938	0.099354	0.19631	106	0.555459
volume	JDP2_-_+	0.0082471	0.26243	0.26368	0.1598	18	0.544221
volume	JUNB_+_+	0.0031147	0.064171	0.1558	0.34022	43	0.684288
volume	JUND_+_+	0.0035711	0.03803	0.074805	0.30559	162	0.6491
volume	JUND_-_+	0.00036334	0.012263	0.27377	0.48214	16	0.800415
volume	JUN_+_+	0.011478	0.11012	0.072674	0.064856	200	0.352768
volume	KLF10_+_+	-0.011135	-0.17994	0.12063	0.93209	70	0.983759
volume	KLF12_+_+	0.021517	0.20345	0.07747	0.0043207	206	0.0898088
volume	KLF12_-_+	0.0091795	0.074083	0.062367	0.11745	284	0.481027
volume	KLF15_+_+	0.0033673	0.055205	0.12039	0.32328	68	0.664837
volume	KLF15_-_+	0.014939	0.46272	0.25368	0.034083	19	0.274083
volume	KLF16_+_+	-0.0067084	-0.30182	0.34483	0.80928	9	0.928016
volume	KLF17_+_+	0.017131	0.61805	0.2806	0.013818	14	0.192306
volume	KLF1_+_+	-0.014985	-0.45241	0.22352	0.97851	20	0.99185
volume	KLF2_+_+	0.00052779	0.014547	0.20039	0.47106	24	0.794505
volume	KLF3_+_+	0.0019765	0.038547	0.1396	0.39123	48	0.734503
volume	KLF3_-_+	-0.0091195	-0.16618	0.14826	0.86882	55	0.968684
volume	KLF4_+_+	-0.0035457	-0.13275	0.24709	0.70445	13	0.868623
volume	KLF5_+_+	-0.0062718	-0.064469	0.080376	0.78874	174	0.920327
volume	KLF5_-_+	0.00032487	0.011324	0.2841	0.4841	15	0.800415
volume	KLF6_-_+	0.0048632	0.20758	0.35003	0.27658	10	0.642025
volume	KLF7_+_+	0.012474	0.1275	0.080387	0.056371	176	0.330051
volume	KLF7_-_+	-0.0052691	-0.067693	0.09996	0.75086	111	0.902052
volume	KLF8_-_+	-0.0024247	-0.1035	0.36742	0.6109	10	0.834912
volume	KLF9_+_+	0.013208	0.099312	0.05461	0.034498	328	0.274083
volume	KLF9_extended_-_+	0.0025058	0.058043	0.17776	0.37202	34	0.708537
volume	LCORL_+_+	0.0074243	0.089561	0.096148	0.17581	126	0.54819
volume	LCORL_-_+	0.0042461	0.13512	0.25817	0.30036	18	0.6491
volume	LEF1_+_+	0.016197	0.28032	0.13379	0.018082	61	0.210474
volume	LEF1_extended_-_+	0.012502	0.48715	0.31061	0.058411	12	0.330051
volume	LHX1_+_+	-0.00067802	-0.011831	0.13784	0.5342	60	0.814663
volume	LHX2_+_+	0.016901	0.11885	0.054673	0.014869	376	0.192306
volume	LHX2_-_+	0.009565	0.17925	0.15176	0.11878	52	0.481027
volume	LHX5_+_+	0.01566	0.35754	0.19008	0.029998	35	0.263724
volume	LHX6_+_+	-0.01298	-0.14313	0.086605	0.95079	151	0.985113
volume	LHX6_-_+	0.0097968	0.25461	0.21336	0.11639	27	0.481027
volume	LHX9_+_+	-0.010675	-0.13967	0.10592	0.90634	107	0.981759
volume	LHX9_-_+	-0.0016827	-0.047376	0.22804	0.58229	23	0.819652
volume	LIN28B_+_+	-0.0024449	-0.029263	0.087165	0.63146	128	0.846837
volume	LIN28B_-_+	-0.00071015	-0.015361	0.17992	0.53402	39	0.814663
volume	LMX1A_+_+	0.018886	0.28918	0.12085	0.0083637	78	0.143167
volume	MAFA_+_+	-0.010878	-0.31314	0.22247	0.92035	22	0.983759
volume	MAFB_+_+	0.0012723	0.00944	0.055829	0.43286	337	0.766276
volume	MAFB_-_+	0.0051626	0.073615	0.1153	0.26159	90	0.631724
volume	MAFG_+_+	-0.00056195	-0.0184	0.23159	0.53166	17	0.814663
volume	MAFK_+_+	-0.0013949	-0.062761	0.32297	0.57704	9	0.819652
volume	MAF_+_+	-0.0085433	-0.070176	0.064201	0.86281	274	0.96383
volume	MAF_-_+	0.00059439	0.0081241	0.11219	0.47114	98	0.794505
volume	MAZ_-_+	0.0081589	0.25963	0.2556	0.15488	18	0.541432
volume	MBNL2_+_+	0.0072895	0.14847	0.16063	0.17767	44	0.54819
volume	MBNL2_-_+	0.0074474	0.22484	0.24353	0.17795	20	0.54819
volume	MEF2A_-_+	-0.0010842	-0.044123	0.34045	0.55156	11	0.818898
volume	MEF2C_+_+	-0.01586	-0.080585	0.041085	0.97508	735	0.99185
volume	MEF2C_-_+	0.038258	0.19912	0.039834	2.92e-07	699	5.66e-05
volume	MEIS1_+_+	0.0076993	0.049169	0.048309	0.15439	458	0.541432
volume	MEIS1_-_+	-0.0054712	-0.046742	0.06802	0.75401	253	0.902052
volume	MEIS2_+_+	0.025865	0.18785	0.056702	0.00046261	352	0.0192314
volume	MEIS2_-_+	-0.0064666	-0.062986	0.077664	0.79131	194	0.920327
volume	MEIS3_+_+	0.00065487	0.014743	0.16429	0.46425	36	0.791503
volume	MEIS3_-_+	0.0007746	0.030184	0.32907	0.46346	12	0.791503
volume	MESP1_extended_+_+	0.008995	0.27156	0.24744	0.13622	20	0.511484
volume	MESP2_extended_+_+	-0.0014272	-0.058086	0.33	0.56986	11	0.819652
volume	MGA_+_+	-0.0033138	-0.083102	0.17778	0.6799	29	0.868623
volume	MITF_+_+	0.0065352	0.049509	0.058678	0.19941	323	0.556198
volume	MITF_-_+	0.016882	0.16443	0.075446	0.014656	194	0.192306
volume	MIXL1_+_+	0.0059008	0.26549	0.35106	0.22475	9	0.581353
volume	MSC_+_+	-0.0015277	-0.024342	0.11416	0.58443	72	0.819652
volume	MSX1_+_+	-0.010649	-0.21448	0.148	0.92635	45	0.983759
volume	MSX2_+_+	0.0044977	0.10575	0.16299	0.25823	33	0.628828
volume	MXD1_+_+	0.0078448	0.22583	0.20172	0.13147	22	0.503392
volume	MXD3_+_+	0.0060248	0.10102	0.11879	0.19756	65	0.555459
volume	MXD3_-_+	-0.0067687	-0.25342	0.30418	0.7976	13	0.920367
volume	MXI1_+_+	-0.0060014	-0.049474	0.060048	0.795	272	0.920347
volume	MYBL1_+_+	0.012435	0.18802	0.10642	0.03864	80	0.286683
volume	MYBL2_+_+	0.016394	0.52167	0.23464	0.013105	18	0.192306
volume	MYB_extended_+_+	-0.0032572	-0.060462	0.13565	0.6721	53	0.868623
volume	MYRF_+_+	0.011561	0.11065	0.075671	0.071853	201	0.380056
volume	MYRF_-_+	0.011818	0.15049	0.09968	0.065569	113	0.353344
volume	NEUROD1_+_+	0.012028	0.16356	0.1007	0.052164	99	0.321828
volume	NEUROD2_+_+	0.014822	0.17278	0.086358	0.02272	135	0.234063
volume	NEUROD2_-_+	-0.0063651	-0.16542	0.21797	0.77604	27	0.916136
volume	NEUROD4_extended_+_+	0.021214	0.32906	0.11666	0.0023998	76	0.0581952
volume	NEUROD4_extended_-_+	-0.0013955	-0.044407	0.26849	0.56568	18	0.819652
volume	NEUROD6_extended_+_+	0.002017	0.016222	0.061142	0.39539	286	0.737554
volume	NEUROD6_extended_-_+	-0.0023984	-0.027755	0.095978	0.61378	137	0.834912
volume	NEUROG1_+_+	-0.0044139	-0.13005	0.24896	0.69929	21	0.868623
volume	NEUROG2_+_+	0.0099035	0.13676	0.10189	0.089773	96	0.42478
volume	NEUROG2_-_+	0.015984	0.46013	0.23147	0.023422	22	0.234063
volume	NFATC2_+_+	0.0026274	0.06273	0.18472	0.36708	32	0.704163
volume	NFATC4_+_+	-0.0063934	-0.16932	0.20904	0.79102	26	0.920327
volume	NFE2L2_+_+	0.016684	0.14423	0.065653	0.014023	247	0.192306
volume	NFE2L2_-_+	0.0043875	0.065135	0.11616	0.2875	83	0.6491
volume	NFIA_+_+	0.028373	0.15049	0.041331	0.00013609	672	0.00926673
volume	NFIA_-_+	-0.0035804	-0.018559	0.04096	0.67476	705	0.868623
volume	NFIB_+_+	0.028886	0.17074	0.047063	0.0001433	537	0.00926673
volume	NFIB_-_+	-0.0023464	-0.01382	0.046754	0.61622	541	0.835991
volume	NFIC_+_+	0.0025374	0.058775	0.16883	0.36387	34	0.703563
volume	NFIC_-_+	0.010176	0.43435	0.2718	0.055024	10	0.330051
volume	NFIX_+_+	0.012175	0.13425	0.082131	0.051073	151	0.321352
volume	NFIX_-_+	-0.004076	-0.06634	0.13653	0.68648	69	0.868623
volume	NFKB1_-_+	0.007169	0.15507	0.15918	0.16499	39	0.54819
volume	NHLH1_+_+	0.0087364	0.12389	0.10565	0.12048	91	0.481027
volume	NHLH1_-_+	0.013944	0.41084	0.22536	0.034155	21	0.274083
volume	NHLH2_+_+	0.013746	0.30947	0.18379	0.046118	36	0.315773
volume	NKX1-2_+_+	-0.0023598	-0.10073	0.31732	0.62454	10	0.845308
volume	NKX2-2_+_+	0.012795	0.18882	0.1157	0.05135	84	0.321352
volume	NKX2-2_extended_-_+	0.0085578	0.38503	0.38158	0.15648	9	0.541432
volume	NKX2-3_extended_+_+	0.0098457	0.26074	0.18618	0.080692	26	0.408372
volume	NKX2-8_extended_+_+	-0.00064998	-0.016892	0.1857	0.53624	27	0.814861
volume	NKX3-1_extended_+_+	-0.0024681	-0.10045	0.30618	0.62857	11	0.846837
volume	NKX6-1_+_+	-0.0067209	-0.24248	0.27292	0.81285	14	0.928016
volume	NKX6-2_+_+	0.015582	0.088367	0.042842	0.019582	585	0.219168
volume	NKX6-2_-_+	-0.0029514	-0.027708	0.078354	0.63819	209	0.849414
volume	NKX6-3_+_+	-0.016199	-0.63122	0.32833	0.97272	12	0.99185
volume	NR1D2_extended_+_+	0.0053041	0.20668	0.27678	0.22762	12	0.586172
volume	NR2C2_+_+	-0.00077455	-0.015265	0.1338	0.54541	47	0.818898
volume	NR2C2_-_+	-0.0063784	-0.14359	0.17974	0.78782	36	0.920327
volume	NR2E1_+_+	0.024683	0.27129	0.079272	0.00031128	152	0.0163076
volume	NR2E1_-_+	-0.0022164	-0.063802	0.24101	0.60439	22	0.834912
volume	NR2F1_+_+	0.0029251	0.031151	0.080655	0.34967	162	0.689316
volume	NR2F1_-_+	0.0033812	0.062181	0.1486	0.33781	54	0.684288
volume	NR2F2_+_+	-0.0096195	-0.13495	0.1145	0.88072	93	0.972326
volume	NR2F2_-_+	0.0020627	0.045806	0.18501	0.40223	37	0.746109
volume	NR2F6_+_+	0.0099351	0.40434	0.24946	0.052532	11	0.321828
volume	NR3C1_-_+	0.0036267	0.033888	0.07207	0.31911	211	0.658589
volume	NR3C2_+_+	-0.0016934	-0.053887	0.2526	0.58446	18	0.819652
volume	NR3C2_extended_-_+	0.0034962	0.10555	0.20678	0.30487	20	0.6491
volume	NR4A2_+_+	0.0035537	0.10729	0.25945	0.33962	20	0.684288
volume	NRF1_+_+	-0.002001	-0.052992	0.20753	0.60077	26	0.834482
volume	OLIG1_+_+	0.013817	0.14083	0.078368	0.036178	177	0.278855
volume	OLIG1_-_+	0.0026113	0.02618	0.080514	0.37253	183	0.708537
volume	OLIG2_+_+	0.0042493	0.045115	0.084173	0.29599	163	0.6491
volume	OLIG2_-_+	-0.013733	-0.28293	0.17175	0.95025	43	0.985113
volume	OLIG3_+_+	-0.0033373	-0.11264	0.23192	0.68639	16	0.868623
volume	OTX1_+_+	0.0063691	0.21496	0.25249	0.1973	16	0.555459
volume	OTX2_+_+	0.0064038	0.11365	0.1263	0.1841	58	0.549468
volume	OVOL2_-_+	0.0051481	0.21974	0.35153	0.26596	10	0.63438
volume	PATZ1_-_+	-0.0013927	-0.066457	0.39152	0.56739	8	0.819652
volume	PAX6_+_+	0.020447	0.12661	0.046504	0.0032425	488	0.0750534
volume	PAX6_-_+	0.0063168	0.088616	0.1156	0.22166	93	0.580799
volume	PBX1_+_+	0.0013778	0.013352	0.079334	0.43317	196	0.766276
volume	PBX3_-_+	-0.0010117	-0.013556	0.11119	0.54852	102	0.818898
volume	PBX3_extended_+_+	0.0010526	0.017133	0.12618	0.446	69	0.780019
volume	PEG3_-_+	-0.0037998	-0.096976	0.21458	0.67434	28	0.868623
volume	PEG3_extended_+_+	0.0083906	0.14404	0.1301	0.13413	62	0.51022
volume	PGR_extended_+_+	-0.0096254	-0.43306	0.34864	0.8929	9	0.979948
volume	PHF21A_extended_+_+	0.0058836	0.094407	0.1177	0.21124	71	0.574494
volume	PITX2_+_+	0.012912	0.52551	0.31597	0.04815	11	0.321158
volume	PKNOX2_+_+	0.0074011	0.085035	0.095856	0.18752	139	0.552018
volume	PKNOX2_-_+	0.014695	0.25026	0.13189	0.028891	63	0.263724
volume	PLAG1_-_+	-0.0094179	-0.20914	0.17748	0.88067	37	0.972326
volume	PLAGL1_+_+	0.015106	0.1808	0.095941	0.029756	128	0.263724
volume	PLAGL1_-_+	0.0078335	0.14406	0.14223	0.15557	54	0.541432
volume	POU2AF1_+_+	0.00046417	0.0092467	0.14014	0.4737	46	0.794505
volume	POU2AF1_-_+	0.0039847	0.17008	0.35901	0.31784	10	0.658589
volume	POU2F1_+_+	0.0044683	0.076097	0.13365	0.28455	63	0.6491
volume	POU2F1_-_+	2.37e-05	0.000482	0.15424	0.499	44	0.808558
volume	POU3F1_+_+	-0.0088253	-0.21761	0.20261	0.85858	30	0.961095
volume	POU3F2_+_+	0.0048501	0.080105	0.1333	0.27395	67	0.642025
volume	POU3F2_-_+	0.0081659	0.18383	0.17734	0.14996	36	0.538745
volume	POU3F3_-_+	-0.010567	-0.17198	0.13437	0.8997	69	0.981759
volume	POU6F2_+_+	-0.016856	-0.15533	0.075586	0.98006	217	0.99185
volume	POU6F2_-_+	0.0065693	0.073412	0.085991	0.19664	147	0.555459
volume	PPARD_+_+	-0.003295	-0.1112	0.25618	0.66788	16	0.867648
volume	PPARG_+_+	0.0051926	0.077087	0.11617	0.25349	83	0.625711
volume	PRDM16_+_+	0.015636	0.17902	0.090002	0.023358	140	0.234063
volume	PRDM16_-_+	0.0042825	0.095101	0.18129	0.29994	37	0.6491
volume	PRDM1_+_+	-0.01632	-0.21554	0.1048	0.98014	105	0.99185
volume	PRDM1_-_+	0.0074981	0.26135	0.28512	0.17967	15	0.54819
volume	PRDM5_extended_+_+	-0.0015171	-0.061744	0.32514	0.57531	11	0.819652
volume	PRDM9_+_+	0.0016307	0.066367	0.32369	0.41878	11	0.761656
volume	PROX1_-_+	-0.0097615	-0.20595	0.16999	0.88714	41	0.976022
volume	PRRX1_+_+	0.0018436	0.01305	0.05667	0.40894	371	0.753174
volume	PRRX1_-_+	-0.0023433	-0.031096	0.10733	0.61399	104	0.834912
volume	PURA_+_+	0.014039	0.12387	0.062485	0.023728	237	0.234063
volume	RARB_-_+	0.024428	0.48143	0.14847	0.00059338	47	0.0230231
volume	RBPJ_extended_-_+	-0.0096214	-0.22971	0.19781	0.87723	32	0.972326
volume	REST_+_+	0.014642	0.33917	0.15947	0.016726	34	0.207118
volume	REST_-_+	-0.0067109	-0.27312	0.3309	0.79542	11	0.920347
volume	RFX2_+_+	-0.0054594	-0.075388	0.10272	0.76849	96	0.909067
volume	RFX2_-_+	0.0061505	0.14919	0.19383	0.22075	31	0.580799
volume	RFX3_+_+	-0.0041735	-0.037697	0.07135	0.70136	226	0.868623
volume	RFX3_-_+	0.007106	0.064897	0.067558	0.16838	221	0.54819
volume	RFX4_+_+	0.010219	0.079121	0.060484	0.095425	309	0.434962
volume	RFX4_-_+	0.0027128	0.033119	0.098083	0.36781	123	0.704163
volume	RFX6_extended_+_+	0.0014546	0.040094	0.20945	0.4241	24	0.764168
volume	RFX7_-_+	0.0069731	0.18467	0.20274	0.18119	26	0.54819
volume	RFX8_extended_+_+	-0.0093697	-0.39993	0.30495	0.90514	10	0.981759
volume	RORA_+_+	0.013175	0.11926	0.072359	0.049672	225	0.321352
volume	RORB_extended_+_+	0.0065172	0.089531	0.10658	0.20046	97	0.556198
volume	RREB1_+_+	0.015445	0.4446	0.2354	0.029477	22	0.263724
volume	RUNX1_+_+	0.012812	0.28075	0.17048	0.049804	38	0.321352
volume	RUNX2_+_+	0.0043858	0.14361	0.28236	0.30552	17	0.6491
volume	RUNX3_+_+	0.0015914	0.049291	0.25087	0.42212	19	0.764168
volume	RXRA_+_+	0.01623	0.17499	0.08196	0.016384	158	0.207118
volume	RXRA_-_+	-0.0014808	-0.035355	0.17878	0.57838	32	0.819652
volume	RXRG_+_+	-0.00059137	-0.0095562	0.12508	0.53045	70	0.814663
volume	SALL1_+_+	0.01268	0.4152	0.25026	0.04856	17	0.321158
volume	SALL3_extended_+_+	0.0074977	0.28071	0.3168	0.1878	13	0.552018
volume	SALL4_+_+	-0.0050404	-0.1451	0.22456	0.7409	22	0.898192
volume	SATB1_+_+	0.00070492	0.006992	0.073753	0.46224	187	0.791503
volume	SATB1_-_+	0.010033	0.21702	0.17276	0.10454	39	0.454047
volume	SATB2_+_+	0.0043796	0.083693	0.15075	0.28939	50	0.6491
volume	SATB2_-_+	0.0067698	0.099317	0.11394	0.19171	85	0.555101
volume	SCRT1_extended_+_+	-0.005619	-0.17404	0.19723	0.81121	19	0.928016
volume	SCRT2_extended_+_+	0.011494	0.29871	0.20627	0.073791	27	0.380056
volume	SHOX2_+_+	-0.0016492	-0.067122	0.33363	0.57972	11	0.819652
volume	SIX3_+_+	0.012729	0.496	0.29428	0.045958	12	0.315773
volume	SMAD1_+_+	0.0059199	0.056246	0.072985	0.22046	204	0.580799
volume	SMAD1_-_+	0.0066278	0.23102	0.26639	0.19292	15	0.555459
volume	SMAD3_+_+	-0.01088	-0.10707	0.079715	0.91038	190	0.981759
volume	SMAD3_-_+	0.0087681	0.12863	0.11711	0.13602	85	0.511484
volume	SMAD5_+_+	0.012732	0.13728	0.07568	0.034849	158	0.274083
volume	SMAD9_+_+	0.011566	0.39036	0.28088	0.082307	16	0.409425
volume	SMAD9_extended_-_+	-0.0074666	-0.2058	0.21952	0.82575	24	0.936816
volume	SOX10_+_+	0.014253	0.096306	0.051345	0.03036	408	0.263724
volume	SOX10_-_+	0.016419	0.20549	0.098669	0.018652	117	0.212852
volume	SOX11_+_+	0.0302	0.26004	0.067384	5.72e-05	249	0.00571912
volume	SOX11_-_+	0.0074145	0.061124	0.065881	0.17677	272	0.54819
volume	SOX12_+_+	-0.00069697	-0.028366	0.27876	0.54052	11	0.817098
volume	SOX13_+_+	0.0077939	0.152	0.16084	0.17233	48	0.54819
volume	SOX13_-_+	0.0068783	0.23975	0.2857	0.20069	15	0.556198
volume	SOX15_+_+	-0.0058497	-0.18615	0.20499	0.81808	18	0.931747
volume	SOX17_+_+	-0.0091348	-0.41099	0.31889	0.90126	9	0.981759
volume	SOX1_+_+	0.0075306	0.14391	0.14526	0.16093	50	0.544456
volume	SOX1_-_+	0.0081662	0.24654	0.2478	0.1599	20	0.544221
volume	SOX21_+_+	0.004263	0.095969	0.18185	0.29884	36	0.6491
volume	SOX2_+_+	0.010162	0.07046	0.050636	0.082044	387	0.409425
volume	SOX2_-_+	0.0048586	0.0717	0.11758	0.27101	84	0.64117
volume	SOX3_+_+	0.0034186	0.061198	0.12461	0.31168	57	0.654866
volume	SOX3_-_+	0.0049879	0.16332	0.2732	0.27499	17	0.642025
volume	SOX4_+_+	0.021686	0.16404	0.05721	0.0020722	324	0.0548191
volume	SOX4_-_+	0.013852	0.082249	0.046301	0.037845	532	0.286049
volume	SOX5_+_+	0.021713	0.16601	0.061226	0.0033529	317	0.0750534
volume	SOX5_-_+	0.016069	0.095326	0.045411	0.017909	533	0.210474
volume	SOX6_+_+	0.0063519	0.048793	0.062362	0.21699	314	0.580799
volume	SOX6_-_+	0.0098445	0.070621	0.055467	0.10148	361	0.447435
volume	SOX8_+_+	0.0015835	0.014429	0.068977	0.41715	222	0.76107
volume	SOX8_-_+	0.006825	0.12112	0.13861	0.19111	58	0.555101
volume	SOX9_+_+	0.013812	0.10324	0.056383	0.033562	332	0.274083
volume	SOX9_-_+	-0.0031206	-0.06285	0.16515	0.64823	45	0.85197
volume	SP1_+_+	0.015358	0.50288	0.24542	0.020236	17	0.222214
volume	SP3_+_+	0.027204	0.26497	0.070938	9.41e-05	194	0.00782424
volume	SP3_-_+	-0.004262	-0.095949	0.18414	0.69884	36	0.868623
volume	SP4_+_+	0.0026236	0.0773	0.22605	0.36619	21	0.704163
volume	SP5_+_+	-0.00096545	-0.026611	0.21253	0.54982	24	0.818898
volume	SP7_+_+	-0.005779	-0.22519	0.28557	0.78481	12	0.920327
volume	SP8_+_+	0.0067163	0.13837	0.15231	0.18182	43	0.54819
volume	SP9_+_+	0.0098866	0.21117	0.17158	0.10922	40	0.47086
volume	SPDEF_+_+	-0.0065187	-0.27824	0.34285	0.79147	10	0.920327
volume	SPI1_+_+	-0.00032008	-0.0096633	0.25085	0.51536	20	0.814663
volume	SREBF1_+_+	-0.0026902	-0.039013	0.10533	0.64445	87	0.850499
volume	SREBF1_-_+	0.00075725	0.026395	0.30142	0.46511	15	0.791503
volume	SREBF2_+_+	0.016	0.1776	0.080144	0.013352	149	0.192306
volume	SREBF2_-_+	-0.0026548	-0.042014	0.12524	0.63137	73	0.846837
volume	SRY_+_+	-0.00082338	-0.03351	0.34761	0.5384	11	0.816013
volume	STAT1_+_+	0.011679	0.29287	0.20352	0.075082	29	0.383313
volume	STAT2_+_+	-0.00031008	-0.0054107	0.12953	0.51666	60	0.814663
volume	STAT3_+_+	-0.0065029	-0.11075	0.12753	0.8074	63	0.928016
volume	STAT5A_+_+	-0.00063674	-0.019223	0.22501	0.53404	20	0.814663
volume	STAT6_+_+	-0.0064844	-0.23395	0.25181	0.82356	14	0.936156
volume	TAL1_+_+	-0.0054907	-0.099162	0.14085	0.75929	56	0.902052
volume	TBR1_+_+	0.007058	0.078608	0.086658	0.18218	148	0.54819
volume	TBR1_-_+	-0.00056269	-0.015196	0.21527	0.52814	25	0.814663
volume	TBX1_extended_+_+	-0.013513	-0.57677	0.34963	0.95048	10	0.985113
volume	TCF12_+_+	0.029465	0.13807	0.035848	5.9e-05	871	0.00571912
volume	TCF12_-_+	-0.011093	-0.04822	0.033391	0.92563	1021	0.983759
volume	TCF3_-_+	-0.011901	-0.21121	0.14509	0.92725	58	0.983759
volume	TCF4_+_+	0.024513	0.1726	0.056877	0.0012064	375	0.0390069
volume	TCF4_-_+	-0.01558	-0.10816	0.054616	0.97616	386	0.99185
volume	TCF7L1_+_+	0.027245	0.26337	0.07891	0.00042357	197	0.0189629
volume	TCF7L1_-_+	0.004052	0.092512	0.18339	0.30698	35	0.649681
volume	TCF7L2_+_+	0.0034456	0.036582	0.084789	0.33308	163	0.679556
volume	TCF7L2_-_+	0.0064146	0.14859	0.18895	0.21582	34	0.580799
volume	TCFL5_+_+	0.004005	0.05808	0.10545	0.2909	87	0.6491
volume	TCFL5_-_+	-0.0045128	-0.14776	0.27737	0.70288	17	0.868623
volume	TEAD1_+_+	0.016041	0.68468	0.3597	0.028499	10	0.263724
volume	TEAD1_-_+	-0.011791	-0.22096	0.15426	0.92398	52	0.983759
volume	TEAD3_+_+	-0.0073978	-0.20828	0.2016	0.84922	23	0.954143
volume	TEAD4_+_+	-0.00032567	-0.014653	0.31733	0.51841	9	0.814663
volume	TFAP2A_+_+	-0.0048389	-0.1393	0.20586	0.75069	22	0.902052
volume	TFAP2C_+_+	0.0264	0.2339	0.06877	0.00033624	235	0.0163076
volume	TFAP2C_-_+	-0.0012238	-0.033052	0.22787	0.55766	25	0.819652
volume	TFCP2L1_+_+	-0.016716	-0.60309	0.27293	0.98643	14	0.99185
volume	TFCP2_-_+	0.00014149	0.0046327	0.26587	0.49305	17	0.806054
volume	TFDP2_-_+	-0.0016066	-0.044282	0.21179	0.58281	24	0.819652
volume	TFEB_+_+	0.011666	0.075805	0.048321	0.058359	442	0.330051
volume	TFEB_-_+	0.014719	0.18661	0.10244	0.034271	114	0.274083
volume	TFEC_+_+	-0.0024099	-0.093905	0.33071	0.61177	12	0.834912
volume	TGIF1_+_+	0.0012348	0.03728	0.21887	0.43238	20	0.766276
volume	THRB_+_+	-0.019151	-0.13948	0.059388	0.99057	350	0.99185
volume	THRB_-_+	0.011431	0.071423	0.046157	0.060894	479	0.337527
volume	TP53_+_+	0.0074334	0.2783	0.26432	0.1462	13	0.538745
volume	TWIST2_extended_+_+	0.0097744	0.22641	0.17463	0.097412	34	0.436106
volume	UNCX_+_+	0.013203	0.37173	0.23626	0.057824	23	0.330051
volume	USF2_+_+	0.0068533	0.17187	0.17414	0.16184	29	0.544456
volume	VAX1_+_+	0.012437	0.28395	0.16759	0.045109	35	0.315773
volume	VAX2_+_+	0.0094165	0.35254	0.27923	0.10339	13	0.452428
volume	VEZF1_+_+	-0.002447	-0.032947	0.090554	0.64201	101	0.850499
volume	VEZF1_-_+	-0.0077101	-0.15704	0.16042	0.83618	44	0.944814
volume	VSX1_+_+	0.0061738	0.10957	0.13547	0.20933	58	0.574494
volume	VSX2_+_+	-0.01667	-0.71154	0.34049	0.98167	10	0.99185
volume	WT1_+_+	-0.00026904	-0.010949	0.25544	0.51709	11	0.814663
volume	XBP1_+_+	0.00053329	0.021704	0.31829	0.47282	11	0.794505
volume	YBX1_+_+	-0.00016013	-0.0020952	0.09407	0.50888	107	0.814663
volume	YBX1_-_+	-0.0037093	-0.15096	0.32349	0.67963	11	0.868623
volume	ZBTB16_+_+	0.0029116	0.11346	0.30061	0.35293	12	0.6916
volume	ZBTB18_+_+	0.017616	0.14963	0.067089	0.012873	256	0.192306
volume	ZBTB18_-_+	-0.00096808	-0.014547	0.12441	0.54654	81	0.818898
volume	ZBTB1_extended_+_+	0.0012904	0.031302	0.16838	0.42626	31	0.765689
volume	ZBTB20_+_+	0.044052	0.26399	0.046664	7.82e-09	522	4.55e-06
volume	ZBTB20_-_+	-0.015133	-0.080439	0.041848	0.9727	669	0.99185
volume	ZBTB33_+_+	0.0016569	0.059778	0.24223	0.40254	14	0.746109
volume	ZBTB37_+_+	0.0038204	0.10318	0.19444	0.29784	25	0.6491
volume	ZBTB42_+_+	0.0078162	0.29263	0.27728	0.14564	13	0.538745
volume	ZBTB44_-_+	0.011228	0.21456	0.16163	0.092179	50	0.432647
volume	ZBTB7A_+_+	0.0032274	0.038333	0.08934	0.33394	130	0.679556
volume	ZBTB7A_-_+	0.0098253	0.24226	0.18602	0.096409	30	0.434962
volume	ZBTB7B_+_+	-0.013938	-0.52184	0.26314	0.97632	13	0.99185
volume	ZBTB7C_+_+	0.0033883	0.080896	0.1801	0.32666	32	0.669423
volume	ZEB1_+_+	0.022785	0.20403	0.07163	0.0022002	230	0.0556746
volume	ZEB1_-_+	0.0079466	0.094028	0.091561	0.15223	131	0.540231
volume	ZEB2_+_+	0.0051464	0.061127	0.091465	0.25197	130	0.625711
volume	ZEB2_-_+	-0.0014762	-0.017601	0.094615	0.57379	129	0.819652
volume	ZFHX2_+_+	-0.0082391	-0.29725	0.23633	0.89576	14	0.979948
volume	ZFHX3_-_+	-0.0043678	-0.11567	0.21841	0.7018	26	0.868623
volume	ZFP57_+_+	-0.0033712	-0.10442	0.22126	0.68151	19	0.868623
volume	ZIC1_+_+	0.0038666	0.079661	0.15493	0.30357	43	0.6491
volume	ZIC1_-_+	0.011157	0.30751	0.2289	0.089581	24	0.42478
volume	ZIC2_+_+	-0.0038688	-0.10054	0.20098	0.69155	27	0.868623
volume	ZIC3_+_+	0.002103	0.089765	0.33364	0.39395	10	0.737231
volume	ZIC4_+_+	-0.0014624	-0.038006	0.20933	0.57204	27	0.819652
volume	ZIC5_+_+	0.0063279	0.2701	0.28749	0.17374	10	0.54819
volume	ZNF100_+_+	0.013628	0.15602	0.084506	0.032437	140	0.274083
volume	ZNF100_-_+	-0.0032976	-0.071331	0.17537	0.6579	39	0.858515
volume	ZNF121_+_+	0.0032382	0.11683	0.28959	0.34332	14	0.684288
volume	ZNF124_+_+	0.011065	0.32601	0.24953	0.095703	21	0.434962
volume	ZNF124_-_+	0.00294	0.11965	0.33049	0.35866	11	0.698127
volume	ZNF148_+_+	0.014582	0.27326	0.13845	0.02422	52	0.234934
volume	ZNF148_-_+	0.003232	0.065828	0.16134	0.34164	44	0.684288
volume	ZNF184_+_+	-0.0024028	-0.08996	0.24531	0.64308	13	0.850499
volume	ZNF189_-_+	0.012283	0.30802	0.1839	0.046977	29	0.317914
volume	ZNF207_+_+	0.0017806	0.055152	0.23447	0.40702	19	0.752018
volume	ZNF22_-_+	-0.0013225	-0.053824	0.3381	0.56324	11	0.819652
volume	ZNF254_+_+	-0.0047446	-0.12814	0.18842	0.75175	25	0.902052
volume	ZNF254_-_+	-0.0071395	-0.2782	0.31266	0.81321	12	0.928016
volume	ZNF273_+_+	-0.0047527	-0.088222	0.14379	0.73024	53	0.890959
volume	ZNF273_-_+	0.0063443	0.21412	0.27783	0.22045	16	0.580799
volume	ZNF280D_+_+	-0.0044845	-0.1427	0.20253	0.75946	18	0.902052
volume	ZNF281_-_+	-0.0020037	-0.048604	0.20192	0.59511	31	0.830585
volume	ZNF367_extended_+_+	0.0045023	0.079901	0.1231	0.25815	58	0.628828
volume	ZNF385D_+_+	-0.0040519	-0.03098	0.060722	0.69504	317	0.868623
volume	ZNF385D_-_+	0.012459	0.18386	0.10727	0.043274	84	0.30714
volume	ZNF3_-_+	-0.0099859	-0.25042	0.21298	0.88016	29	0.972326
volume	ZNF407_+_+	0.014722	0.6284	0.35027	0.036414	10	0.278855
volume	ZNF423_+_+	0.0014969	0.019406	0.10074	0.42363	109	0.764168
volume	ZNF430_-_+	-0.01386	-0.5641	0.34038	0.95126	11	0.985113
volume	ZNF431_-_+	-0.013449	-0.42797	0.27049	0.94319	18	0.985113
volume	ZNF444_+_+	-0.0078937	-0.32126	0.27096	0.88211	11	0.972326
volume	ZNF451_extended_-_+	-0.011096	-0.237	0.17618	0.91071	40	0.981759
volume	ZNF462_-_+	-0.012745	-0.45982	0.28713	0.94535	14	0.985113
volume	ZNF467_+_+	-0.0042711	-0.10531	0.18613	0.71424	30	0.875132
volume	ZNF483_+_+	-0.0039936	-0.070273	0.12693	0.71008	59	0.87187
volume	ZNF483_-_+	-0.00069979	-0.027269	0.24884	0.54363	12	0.818898
volume	ZNF506_+_+	-0.00013216	-0.005641	0.31802	0.50708	10	0.814663
volume	ZNF516_extended_-_+	0.0050143	0.20407	0.30447	0.25135	11	0.625711
volume	ZNF518A_+_+	0.01508	0.22387	0.11249	0.023297	83	0.234063
volume	ZNF518A_-_+	0.0088261	0.19092	0.15875	0.11456	39	0.481027
volume	ZNF519_+_+	0.010598	0.10568	0.072877	0.073528	185	0.380056
volume	ZNF519_-_+	0.00069399	0.018742	0.20929	0.46432	25	0.791503
volume	ZNF536_+_+	0.0053309	0.064563	0.094777	0.24787	125	0.624831
volume	ZNF536_-_+	-0.008124	-0.067339	0.068368	0.83767	269	0.944814
volume	ZNF565_+_+	-0.0001566	-0.0036275	0.17633	0.50821	34	0.814663
volume	ZNF565_-_+	0.0067686	0.25341	0.27642	0.17964	13	0.54819
volume	ZNF571_-_+	-0.011957	-0.48662	0.33974	0.92397	11	0.983759
volume	ZNF576_+_+	-0.010128	-0.2249	0.1573	0.92359	37	0.983759
volume	ZNF580_+_+	-0.0040906	-0.14258	0.23066	0.73175	15	0.890959
volume	ZNF611_+_+	-0.0010056	-0.023293	0.17344	0.55341	34	0.819554
volume	ZNF621_+_+	-0.0056922	-0.13383	0.19169	0.75745	33	0.902052
volume	ZNF641_+_+	0.012895	0.25414	0.14411	0.038914	47	0.286683
volume	ZNF644_-_+	-0.0012902	-0.026278	0.15361	0.56792	44	0.819652
volume	ZNF652_extended_+_+	0.0088193	0.25985	0.22177	0.12067	21	0.481027
volume	ZNF66_+_+	0.017534	0.34558	0.14121	0.0072026	47	0.12768
volume	ZNF676_+_+	0.0054881	0.059739	0.07809	0.22214	155	0.580799
volume	ZNF676_-_+	0.006905	0.26906	0.30798	0.19116	12	0.555101
volume	ZNF682_+_+	-0.00044367	-0.014974	0.24474	0.52439	16	0.814663
volume	ZNF695_+_+	0.0077285	0.31454	0.27517	0.12651	11	0.487608
volume	ZNF69_+_+	-0.0010506	-0.014899	0.10077	0.55877	91	0.819652
volume	ZNF69_-_+	-0.014355	-0.39565	0.20028	0.97589	24	0.99185
volume	ZNF704_+_+	0.040817	0.64158	0.11775	2.58e-08	74	7.5e-06
volume	ZNF704_-_+	-0.0049094	-0.051348	0.080301	0.73873	168	0.89758
volume	ZNF711_+_+	0.01175	0.21035	0.13813	0.063904	57	0.350869
volume	ZNF726_+_+	0.022988	0.69401	0.22249	0.00090798	20	0.0330278
volume	ZNF730_+_+	0.0095098	0.094327	0.073083	0.098418	187	0.437246
volume	ZNF730_-_+	0.0068041	0.14533	0.16058	0.18273	40	0.54819
volume	ZNF736_+_+	0.021374	0.96163	0.32835	0.0017043	9	0.0472335
volume	ZNF83_+_+	0.0062337	0.21728	0.23279	0.17532	15	0.54819
volume	ZNF846_+_+	3.52e-05	0.0011209	0.22644	0.498	18	0.808558
volume	ZNF85_+_+	0.01016	0.3147	0.21054	0.067499	19	0.360408
volume	ZNF90_-_+	0.00032871	0.010763	0.25535	0.48319	17	0.800415
volume	ZNF93_+_+	0.0084717	0.16189	0.13952	0.12296	50	0.484043
volume	ZNF93_-_+	0.0044449	0.1732	0.31256	0.28974	12	0.6491
volume	ZNF98_+_+	0.0039871	0.080303	0.1568	0.30428	45	0.6491
volume	ZSCAN30_+_+	-0.01644	-0.33112	0.14446	0.98904	45	0.99185
volume	ZSCAN9_-_+	0.0043241	0.1274	0.24126	0.29873	21	0.6491
Cortical size	AHR_+_+	-0.0089373	-0.19295	0.17643	0.86293	39	0.923885
Cortical size	AHR_-_+	0.0010526	0.035454	0.29643	0.4524	16	0.73138
Cortical size	ARNT2_+_+	-0.0012858	-0.052227	0.35613	0.55829	11	0.784396
Cortical size	ARNT2_-_+	-0.0017867	-0.034077	0.15631	0.58629	50	0.803941
Cortical size	ARNTL_+_+	-0.0023587	-0.088136	0.30588	0.61338	13	0.82161
Cortical size	ARNTL_extended_-_+	0.0083035	0.35373	0.34453	0.15228	10	0.414145
Cortical size	ARX_+_+	0.014301	0.18851	0.11001	0.043314	105	0.214442
Cortical size	ARX_-_+	-0.0044318	-0.082889	0.16643	0.69077	52	0.859196
Cortical size	AR_+_+	0.0066074	0.13747	0.1716	0.21155	42	0.501553
Cortical size	ASCL1_+_+	0.0056059	0.075708	0.10321	0.23162	100	0.526948
Cortical size	ASCL1_-_+	-0.0075997	-0.34125	0.39331	0.8072	9	0.899057
Cortical size	ASCL4_extended_+_+	-0.0123	-0.35339	0.21988	0.94598	22	0.960838
Cortical size	ATF2_+_+	0.0055228	0.18603	0.25247	0.23062	16	0.526948
Cortical size	ATF6_+_+	0.013032	0.33803	0.22221	0.064111	27	0.270381
Cortical size	ATF7_+_+	0.0078879	0.10548	0.09817	0.14131	102	0.408461
Cortical size	ATF7_-_+	0.0089705	0.14572	0.13627	0.14247	69	0.408461
Cortical size	BACH1_+_+	-0.011033	-0.099679	0.076855	0.90267	225	0.938732
Cortical size	BACH1_-_+	-0.012145	-0.13153	0.092295	0.92292	156	0.94901
Cortical size	BACH2_+_+	0.016828	0.16236	0.082933	0.025144	197	0.162598
Cortical size	BARHL1_+_+	0.022795	0.92591	0.34118	0.0033294	11	0.0395451
Cortical size	BARHL2_+_+	-0.008701	-0.26217	0.25678	0.84636	20	0.91995
Cortical size	BARX2_+_+	-0.0091481	-0.20845	0.1864	0.86827	35	0.923885
Cortical size	BATF3_+_+	-0.013851	-0.33006	0.17274	0.97197	32	0.982095
Cortical size	BBX_+_+	0.022802	0.48608	0.18984	0.0052313	40	0.0516037
Cortical size	BCL11A_+_+	0.0011603	0.0098175	0.070558	0.44467	257	0.722899
Cortical size	BCL11A_-_+	0.011387	0.10007	0.070424	0.077679	238	0.303121
Cortical size	BCL11B_+_+	0.0093393	0.14554	0.12559	0.12327	75	0.387801
Cortical size	BCL11B_-_+	0.017075	0.18204	0.087196	0.01842	161	0.137442
Cortical size	BCL6_+_+	-0.0011762	-0.013685	0.0917	0.55932	135	0.784396
Cortical size	BCL6_extended_-_+	-0.00099794	-0.035934	0.27871	0.55129	14	0.778934
Cortical size	BHLHE22_+_+	0.010518	0.10641	0.082093	0.09747	179	0.352345
Cortical size	BHLHE22_-_+	-0.0071882	-0.17991	0.2168	0.79668	29	0.898023
Cortical size	BHLHE40_+_+	-0.008775	-0.10565	0.087254	0.88701	126	0.929724
Cortical size	BHLHE41_+_+	-0.00047203	-0.0045655	0.07317	0.52488	196	0.759901
Cortical size	BNC2_+_+	0.014836	0.32447	0.1667	0.025814	38	0.163302
Cortical size	BPTF_+_+	0.022245	0.4574	0.15191	0.0013042	43	0.0203547
Cortical size	BPTF_-_+	0.0036459	0.078712	0.16299	0.31458	39	0.604973
Cortical size	BSX_+_+	-0.0090557	-0.29593	0.26616	0.86689	17	0.923885
Cortical size	CDC5L_+_+	0.0091241	0.37061	0.29969	0.10812	11	0.367987
Cortical size	CEBPB_+_+	-0.0024256	-0.047713	0.1527	0.62265	47	0.823596
Cortical size	CEBPD_+_+	0.0078963	0.2441	0.2611	0.17493	19	0.448499
Cortical size	CPEB1_+_+	-0.0059677	-0.10225	0.13645	0.77316	62	0.889287
Cortical size	CPEB1_-_+	0.021234	0.52255	0.20887	0.0061845	30	0.0580545
Cortical size	CREB1_-_+	0.0019272	0.045924	0.18643	0.40272	32	0.693025
Cortical size	CREB3L2_+_+	-0.0041775	-0.072754	0.12518	0.71944	60	0.866903
Cortical size	CREB3L2_extended_-_+	0.0030604	0.13742	0.43348	0.37562	9	0.67794
Cortical size	CREB5_-_+	-0.003655	-0.058128	0.12644	0.67714	72	0.854871
Cortical size	CREM_+_+	0.0074768	0.19044	0.2076	0.17949	28	0.454188
Cortical size	CTCFL_+_+	-0.0061578	-0.19557	0.25395	0.77938	18	0.894673
Cortical size	CUX1_+_+	0.0086238	0.1214	0.11823	0.15227	92	0.414145
Cortical size	CUX1_-_+	-0.0062957	-0.10378	0.13216	0.78383	67	0.896246
Cortical size	CUX2_+_+	0.0042553	0.049509	0.10119	0.31233	135	0.604973
Cortical size	CUX2_-_+	0.0055948	0.073059	0.11091	0.25505	107	0.551686
Cortical size	DBP_+_+	0.0013384	0.01995	0.11757	0.43263	82	0.715314
Cortical size	DBX2_+_+	0.013089	0.15172	0.089552	0.045119	136	0.218822
Cortical size	DEAF1_+_+	-0.0078888	-0.3068	0.31835	0.8324	12	0.917532
Cortical size	DLX1_+_+	0.0050666	0.068767	0.11119	0.26815	99	0.553416
Cortical size	DLX1_-_+	-0.0084539	-0.20145	0.19988	0.84323	32	0.919026
Cortical size	DLX2_+_+	0.011923	0.29341	0.20314	0.07433	30	0.292298
Cortical size	DLX2_-_+	0.000985	0.041961	0.39278	0.45746	10	0.732143
Cortical size	DLX5_+_+	0.0087633	0.13479	0.12175	0.13415	77	0.40256
Cortical size	DLX6_+_+	0.011894	0.27498	0.19927	0.083812	34	0.314701
Cortical size	DRGX_+_+	0.0014169	0.052944	0.23423	0.41059	13	0.69549
Cortical size	E2F1_+_+	0.0069833	0.096243	0.10852	0.18759	96	0.465378
Cortical size	E2F2_+_+	0.010308	0.11163	0.084237	0.092567	156	0.340975
Cortical size	E2F3_-_+	0.0033099	0.033483	0.085267	0.34728	179	0.643685
Cortical size	E2F5_-_+	0.0052492	0.1475	0.22245	0.25364	23	0.551686
Cortical size	E2F7_+_+	0.022977	0.19222	0.062408	0.0010368	263	0.0172405
Cortical size	E2F7_-_+	-0.00081239	-0.025801	0.28315	0.5363	18	0.768785
Cortical size	E2F8_+_+	0.012547	0.14491	0.085931	0.04587	137	0.218822
Cortical size	EBF1_+_+	0.013738	0.16607	0.096658	0.042901	125	0.214442
Cortical size	EBF1_-_+	0.0146	0.62199	0.37545	0.048805	10	0.22773
Cortical size	EBF2_+_+	0.017526	0.33098	0.15607	0.016984	51	0.128373
Cortical size	EBF3_+_+	0.0074429	0.23638	0.27966	0.19899	18	0.480548
Cortical size	EGR1_+_+	0.00084779	0.005611	0.04966	0.45502	424	0.732143
Cortical size	EGR1_-_+	0.014282	0.34033	0.19972	0.0442	32	0.216171
Cortical size	EGR2_+_+	-0.0029801	-0.065176	0.15988	0.65823	38	0.851311
Cortical size	EGR3_+_+	-0.0032767	-0.031693	0.073741	0.66632	196	0.851842
Cortical size	EGR4_+_+	0.0022633	0.031521	0.10445	0.38141	94	0.680762
Cortical size	ELF1_+_+	0.016741	0.10108	0.04639	0.01468	512	0.117038
Cortical size	ELF1_-_+	0.020584	0.21118	0.086089	0.0070891	174	0.0654898
Cortical size	ELF2_+_+	0.021645	0.15133	0.052265	0.001896	379	0.0263826
Cortical size	ELF2_-_+	-0.0053702	-0.049734	0.073334	0.75117	214	0.885564
Cortical size	ELF5_extended_+_+	-0.0029031	-0.13036	0.28511	0.67624	9	0.854871
Cortical size	ELK1_+_+	-0.0051997	-0.15668	0.21515	0.76676	20	0.885564
Cortical size	EMX1_+_+	0.019709	0.37221	0.1414	0.0042449	51	0.0448078
Cortical size	EMX1_-_+	-0.0070068	-0.20131	0.24703	0.79243	22	0.898023
Cortical size	EMX2_+_+	0.042077	0.30891	0.057351	3.65e-08	343	5.31e-06
Cortical size	EMX2_-_+	-0.001131	-0.015669	0.12126	0.55141	95	0.778934
Cortical size	EN2_+_+	0.0061176	0.15868	0.18846	0.19991	27	0.480775
Cortical size	EOMES_+_+	0.031599	0.3289	0.079862	1.92e-05	169	0.000587636
Cortical size	EOMES_-_+	0.0095868	0.1847	0.16935	0.13772	49	0.404813
Cortical size	EPAS1_+_+	0.0067655	0.12654	0.1433	0.18861	52	0.465378
Cortical size	ERF_+_+	-0.0018469	-0.044009	0.16172	0.60724	32	0.818087
Cortical size	ERG_+_+	-0.0069798	-0.12056	0.14472	0.79759	61	0.898023
Cortical size	ESR2_+_+	0.023939	0.35684	0.10881	0.00052143	82	0.00978943
Cortical size	ESR2_-_+	-0.0071083	-0.17791	0.21834	0.79241	29	0.898023
Cortical size	ESRRG_+_+	0.013576	0.30089	0.18928	0.055967	37	0.248647
Cortical size	ETS1_+_+	-0.0035627	-0.051273	0.12344	0.66106	88	0.851793
Cortical size	ETS2_+_+	-0.0035633	-0.030092	0.062048	0.68615	258	0.859196
Cortical size	ETS2_-_+	0.011263	0.45748	0.35968	0.10171	11	0.360946
Cortical size	ETV1_+_+	0.0075948	0.099176	0.11041	0.18454	107	0.464945
Cortical size	ETV1_-_+	-0.0072081	-0.23556	0.29122	0.7907	17	0.898023
Cortical size	ETV2_+_+	0.003252	0.13209	0.25462	0.30196	11	0.589949
Cortical size	ETV5_+_+	0.0042502	0.059829	0.11124	0.29535	92	0.586553
Cortical size	ETV5_-_+	0.0023464	0.072533	0.24681	0.38443	19	0.682129
Cortical size	ETV6_+_+	0.0033453	0.046105	0.11651	0.34616	96	0.643659
Cortical size	ETV6_-_+	0.0026092	0.065305	0.19463	0.36861	29	0.674626
Cortical size	FEZF2_extended_+_+	-0.004602	-0.073699	0.13125	0.71278	71	0.862893
Cortical size	FLI1_+_+	-0.0028249	-0.030788	0.087524	0.63749	154	0.835629
Cortical size	FOSL2_+_+	0.0050394	0.10362	0.16636	0.26668	43	0.553416
Cortical size	FOS_+_+	0.015641	0.2251	0.11077	0.021076	88	0.155039
Cortical size	FOXC1_+_+	0.0045051	0.11276	0.17824	0.2635	29	0.551686
Cortical size	FOXG1_+_+	0.032021	0.28993	0.073878	4.36e-05	224	0.00115469
Cortical size	FOXG1_-_+	-0.0020019	-0.021749	0.089885	0.59559	155	0.810266
Cortical size	FOXJ1_extended_+_+	0.011367	0.46172	0.33233	0.082372	11	0.313337
Cortical size	FOXM1_+_+	0.013544	0.21392	0.12657	0.045508	73	0.218822
Cortical size	FOXN2_+_+	0.0046829	0.046859	0.074078	0.26352	183	0.551686
Cortical size	FOXN2_-_+	0.0025789	0.038442	0.11904	0.37338	82	0.67794
Cortical size	FOXN3_+_+	0.008569	0.30855	0.26594	0.12298	14	0.387801
Cortical size	FOXN4_+_+	0.007118	0.12717	0.12918	0.16245	57	0.431791
Cortical size	FOXN4_extended_-_+	-0.0060673	-0.16691	0.23869	0.7578	24	0.885564
Cortical size	FOXO1_+_+	0.0088985	0.06354	0.056696	0.13121	363	0.401917
Cortical size	FOXO1_-_+	0.007731	0.093081	0.10531	0.18839	126	0.465378
Cortical size	FOXO3_+_+	0.01224	0.15909	0.10443	0.063833	108	0.270381
Cortical size	FOXO3_-_+	-0.006638	-0.13494	0.1577	0.8039	44	0.898023
Cortical size	FOXP1_+_+	-0.006229	-0.13996	0.19208	0.76688	36	0.885564
Cortical size	FOXP1_-_+	0.016257	0.43819	0.22836	0.027514	25	0.168559
Cortical size	FOXP2_+_+	0.011231	0.2121	0.16448	0.098617	51	0.354291
Cortical size	FOXP2_-_+	0.0096142	0.24063	0.21438	0.13084	29	0.401917
Cortical size	GABPA_extended_-_+	-0.0028047	-0.11948	0.34138	0.63683	10	0.835629
Cortical size	GBX2_+_+	0.0071378	0.27759	0.36453	0.22318	12	0.519563
Cortical size	GCM1_+_+	-0.0032958	-0.099308	0.20068	0.68964	20	0.859196
Cortical size	GFI1_+_+	0.00019038	0.0064127	0.2217	0.48846	16	0.747832
Cortical size	GLI2_+_+	0.010041	0.39052	0.28223	0.083234	12	0.31456
Cortical size	GLI2_-_+	0.0059937	0.20851	0.31104	0.25132	15	0.551686
Cortical size	GLI3_+_+	0.032793	0.27588	0.064114	8.48e-06	260	0.000411193
Cortical size	GLI3_-_+	-0.00397	-0.040051	0.084983	0.68128	180	0.858236
Cortical size	GLIS1_+_+	-0.010467	-0.10991	0.085703	0.90015	166	0.938732
Cortical size	GLIS3_+_+	-0.00046752	-0.011908	0.19837	0.52393	28	0.759901
Cortical size	GLIS3_-_+	-0.0021377	-0.058805	0.23565	0.59853	24	0.810266
Cortical size	GMEB1_+_+	-0.0084613	-0.34369	0.32057	0.85816	11	0.923885
Cortical size	GSX1_+_+	0.0085385	0.29704	0.28475	0.14845	15	0.413747
Cortical size	GSX2_+_+	0.0096631	0.34795	0.29381	0.11817	14	0.382083
Cortical size	GTF2I_-_+	-0.00501	-0.15096	0.26625	0.71463	20	0.862893
Cortical size	HBP1_-_+	-0.0079824	-0.31044	0.31566	0.83731	12	0.919026
Cortical size	HES1_+_+	0.014413	0.13871	0.076674	0.035227	198	0.19905
Cortical size	HES1_-_+	-0.0091947	-0.17034	0.15715	0.86079	53	0.923885
Cortical size	HES5_extended_+_+	0.0084707	0.16842	0.16313	0.15094	46	0.414145
Cortical size	HES6_extended_+_+	0.031577	0.52843	0.1235	9.45e-06	65	0.00042311
Cortical size	HEY1_+_+	0.0029824	0.12705	0.37493	0.36736	10	0.674459
Cortical size	HEY2_extended_+_+	0.013167	0.31375	0.19027	0.049589	32	0.229054
Cortical size	HEYL_extended_+_+	0.012905	0.28601	0.1787	0.054758	37	0.245147
Cortical size	HHEX_+_+	-0.0021068	-0.061952	0.24943	0.59807	21	0.810266
Cortical size	HIF1A_+_+	0.024324	0.5391	0.16591	0.00057961	37	0.0105417
Cortical size	HLF_+_+	-0.0040756	-0.064817	0.12236	0.70184	72	0.862893
Cortical size	HLX_+_+	0.01525	0.51369	0.23883	0.015753	16	0.122243
Cortical size	HMGA1_-_+	-0.0026307	-0.10231	0.30864	0.62986	12	0.83039
Cortical size	HMGA2_+_+	0.034553	0.23703	0.053823	5.35e-06	394	0.000283296
Cortical size	HMGA2_-_+	0.0022978	0.025981	0.097009	0.39442	143	0.687283
Cortical size	HMX1_+_+	-0.012477	-0.2843	0.19077	0.93192	35	0.953212
Cortical size	HNF4G_+_+	0.0033292	0.039771	0.096273	0.33977	128	0.639451
Cortical size	HOMEZ_+_+	0.0077678	0.3021	0.28998	0.14876	12	0.413747
Cortical size	HOXD1_+_+	-0.007031	-0.1126	0.12859	0.80938	71	0.899057
Cortical size	HSF4_+_+	0.00021368	0.0062834	0.20208	0.4876	21	0.747832
Cortical size	IKZF1_+_+	0.0076896	0.10824	0.11103	0.16481	92	0.432069
Cortical size	IKZF2_-_+	-0.0095088	-0.13243	0.11812	0.86888	94	0.923885
Cortical size	INSM1_+_+	0.013078	0.33312	0.19035	0.040071	28	0.213802
Cortical size	IRF2_+_+	0.0076465	0.11761	0.11984	0.16322	77	0.431791
Cortical size	IRF3_+_+	0.0012758	0.047672	0.3387	0.44403	13	0.722899
Cortical size	IRF4_+_+	-0.0065041	-0.19126	0.20508	0.82448	21	0.912257
Cortical size	IRF5_+_+	0.00075869	0.032321	0.32416	0.46029	10	0.732143
Cortical size	IRF6_+_+	0.0052173	0.24848	0.38854	0.26124	8	0.551686
Cortical size	IRF8_+_+	-0.011143	-0.21689	0.15247	0.92256	48	0.94901
Cortical size	IRF9_+_+	0.005137	0.13578	0.21004	0.25901	26	0.551686
Cortical size	ISL1_+_+	0.014669	0.43135	0.26337	0.050742	21	0.229795
Cortical size	ISL2_+_+	0.0052294	0.21241	0.31238	0.24826	11	0.5473
Cortical size	JDP2_+_+	0.0075478	0.099022	0.10373	0.16988	106	0.441385
Cortical size	JDP2_-_+	0.015472	0.50561	0.29354	0.042502	17	0.214442
Cortical size	JUNB_+_+	0.0036318	0.074679	0.15825	0.3185	43	0.607761
Cortical size	JUND_+_+	-0.0019077	-0.020277	0.08115	0.59865	162	0.810266
Cortical size	JUND_-_+	0.0014168	0.047723	0.29268	0.43524	16	0.717591
Cortical size	JUN_+_+	0.007323	0.070126	0.075834	0.17756	200	0.451266
Cortical size	KLF10_+_+	-0.0087275	-0.14076	0.12082	0.87798	70	0.927757
Cortical size	KLF12_+_+	0.036364	0.34317	0.080907	1.12e-05	206	0.000444803
Cortical size	KLF12_-_+	0.001174	0.0094731	0.064673	0.44177	283	0.722219
Cortical size	KLF15_+_+	0.010019	0.16395	0.11563	0.078124	68	0.303121
Cortical size	KLF15_-_+	0.010677	0.33005	0.26982	0.11063	19	0.371811
Cortical size	KLF16_+_+	-0.0029887	-0.1342	0.34992	0.64933	9	0.844952
Cortical size	KLF17_+_+	-0.005828	-0.20986	0.29218	0.76369	14	0.885564
Cortical size	KLF1_+_+	-0.0019272	-0.05807	0.20024	0.61409	20	0.82161
Cortical size	KLF2_+_+	-0.0014804	-0.040725	0.20058	0.58045	24	0.802649
Cortical size	KLF3_+_+	0.0026662	0.051897	0.14438	0.35963	48	0.664459
Cortical size	KLF3_-_+	-0.0075892	-0.13803	0.15758	0.80946	55	0.899057
Cortical size	KLF4_+_+	-0.0030023	-0.11218	0.26312	0.66508	13	0.851842
Cortical size	KLF5_+_+	0.0056697	0.058166	0.084127	0.24466	174	0.541415
Cortical size	KLF5_-_+	0.0023479	0.08168	0.26465	0.3788	15	0.678343
Cortical size	KLF6_-_+	0.004313	0.18374	0.35439	0.30207	10	0.589949
Cortical size	KLF7_+_+	0.014156	0.14441	0.07961	0.034855	176	0.198879
Cortical size	KLF7_-_+	-0.0077025	-0.098764	0.099427	0.83972	111	0.919026
Cortical size	KLF8_-_+	0.0072358	0.30825	0.35248	0.19092	10	0.466872
Cortical size	KLF9_+_+	0.0049498	0.037145	0.056166	0.2542	328	0.551686
Cortical size	KLF9_extended_-_+	0.0087719	0.20279	0.19577	0.15014	34	0.41413
Cortical size	LCORL_+_+	0.023549	0.28353	0.10121	0.0025464	126	0.0322175
Cortical size	LCORL_-_+	0.00020305	0.0064487	0.27995	0.49081	18	0.747832
Cortical size	LEF1_+_+	0.012317	0.21276	0.13005	0.050934	61	0.229795
Cortical size	LEF1_extended_-_+	-0.0060541	-0.23545	0.34121	0.75491	12	0.885564
Cortical size	LHX1_+_+	0.0074075	0.12901	0.14612	0.18865	60	0.465378
Cortical size	LHX2_+_+	0.03257	0.22859	0.055089	1.68e-05	376	0.000541616
Cortical size	LHX2_-_+	-0.00032278	-0.0060371	0.1602	0.51503	52	0.758296
Cortical size	LHX5_+_+	0.023604	0.53785	0.20009	0.0035979	35	0.0410584
Cortical size	LHX6_+_+	-0.0085997	-0.094646	0.088026	0.85885	151	0.923885
Cortical size	LHX6_-_+	0.01911	0.49568	0.23145	0.016118	27	0.12343
Cortical size	LHX9_+_+	0.010939	0.14285	0.1064	0.089709	107	0.334684
Cortical size	LHX9_-_+	0.0023657	0.066475	0.24091	0.3913	23	0.685954
Cortical size	LIN28B_+_+	0.0046379	0.055405	0.095542	0.281	128	0.566948
Cortical size	LIN28B_-_+	-0.00047205	-0.010191	0.18556	0.5219	39	0.759901
Cortical size	LMX1A_+_+	0.034696	0.53022	0.12518	1.15e-05	78	0.000444803
Cortical size	MAFA_+_+	-0.0029954	-0.086059	0.21816	0.65339	22	0.846933
Cortical size	MAFB_+_+	0.0053018	0.039263	0.058888	0.25248	337	0.551686
Cortical size	MAFB_-_+	0.0064102	0.091228	0.12194	0.22719	90	0.526791
Cortical size	MAFG_+_+	-0.0018528	-0.060547	0.27519	0.58707	17	0.803941
Cortical size	MAFK_+_+	-0.0015703	-0.07051	0.40287	0.56947	9	0.792898
Cortical size	MAF_+_+	-0.003423	-0.028063	0.065969	0.66472	274	0.851842
Cortical size	MAF_-_+	-0.00084474	-0.011523	0.11449	0.54009	98	0.770423
Cortical size	MAZ_-_+	0.0056307	0.17883	0.27627	0.25873	18	0.551686
Cortical size	MBNL2_+_+	0.0025963	0.052778	0.16901	0.37741	44	0.67794
Cortical size	MBNL2_-_+	0.0043223	0.13024	0.24772	0.29954	20	0.589949
Cortical size	MEF2A_-_+	0.012774	0.51888	0.35778	0.073499	11	0.291839
Cortical size	MEF2C_+_+	-0.012316	-0.062461	0.04193	0.93183	735	0.953212
Cortical size	MEF2C_-_+	0.048579	0.25254	0.041264	4.79e-10	698	2.38e-07
Cortical size	MEIS1_+_+	0.0074463	0.047463	0.048336	0.16307	458	0.431791
Cortical size	MEIS1_-_+	-0.010318	-0.087978	0.069777	0.89631	253	0.936539
Cortical size	MEIS2_+_+	0.04414	0.31997	0.059993	4.89e-08	352	5.69e-06
Cortical size	MEIS2_-_+	-0.011563	-0.11241	0.080841	0.91779	194	0.948722
Cortical size	MEIS3_+_+	0.001553	0.034894	0.17141	0.41934	36	0.701235
Cortical size	MEIS3_-_+	-0.0033676	-0.13097	0.34386	0.64835	12	0.844952
Cortical size	MESP1_extended_+_+	0.0048418	0.14589	0.22985	0.26281	20	0.551686
Cortical size	MESP2_extended_+_+	-0.003932	-0.15971	0.30702	0.69853	11	0.862893
Cortical size	MGA_+_+	0.012315	0.30824	0.19454	0.05656	29	0.249378
Cortical size	MITF_+_+	0.015124	0.11435	0.061631	0.031775	323	0.187251
Cortical size	MITF_-_+	0.014676	0.14267	0.08284	0.042526	194	0.214442
Cortical size	MIXL1_+_+	0.0095623	0.42938	0.36825	0.12182	9	0.387801
Cortical size	MSC_+_+	-0.0042492	-0.067578	0.12588	0.70431	72	0.862893
Cortical size	MSX1_+_+	-0.0094014	-0.18898	0.15577	0.88747	45	0.929724
Cortical size	MSX2_+_+	0.0070566	0.16559	0.15717	0.14605	33	0.410633
Cortical size	MXD1_+_+	0.0037198	0.10687	0.19973	0.2963	22	0.586553
Cortical size	MXD3_+_+	0.012488	0.20899	0.12755	0.050669	65	0.229795
Cortical size	MXD3_-_+	-0.012115	-0.45269	0.32328	0.91928	13	0.948722
Cortical size	MXI1_+_+	0.017777	0.14627	0.063454	0.010586	272	0.0906037
Cortical size	MYBL1_+_+	0.0060111	0.090712	0.12344	0.23121	80	0.526948
Cortical size	MYBL2_+_+	0.0051457	0.16343	0.22651	0.23531	18	0.528766
Cortical size	MYB_extended_+_+	0.0090515	0.16769	0.13794	0.11207	53	0.372447
Cortical size	MYRF_+_+	0.013075	0.12521	0.075266	0.048115	200	0.227666
Cortical size	MYRF_-_+	0.002846	0.03617	0.10641	0.36697	113	0.674459
Cortical size	NEUROD1_+_+	0.00059554	0.0080831	0.10471	0.46923	99	0.738086
Cortical size	NEUROD2_+_+	0.0034247	0.039845	0.094519	0.33668	135	0.636194
Cortical size	NEUROD2_-_+	-0.0047131	-0.12225	0.22531	0.70629	27	0.862893
Cortical size	NEUROD4_extended_+_+	0.026065	0.40351	0.11674	0.00027443	76	0.00591549
Cortical size	NEUROD4_extended_-_+	0.0053016	0.16838	0.2818	0.27509	18	0.561763
Cortical size	NEUROD6_extended_+_+	-0.00092808	-0.0074499	0.064961	0.54565	286	0.776451
Cortical size	NEUROD6_extended_-_+	0.00044245	0.0051103	0.096769	0.47894	137	0.744681
Cortical size	NEUROG1_+_+	0.0080771	0.23752	0.23401	0.15507	21	0.417828
Cortical size	NEUROG2_+_+	0.014988	0.20657	0.10585	0.025509	96	0.163145
Cortical size	NEUROG2_-_+	0.019236	0.55266	0.23891	0.010361	22	0.0900015
Cortical size	NFATC2_+_+	0.011162	0.26598	0.18887	0.079537	32	0.304543
Cortical size	NFATC4_+_+	0.0081126	0.21443	0.17767	0.11375	26	0.37248
Cortical size	NFE2L2_+_+	6.88e-05	0.00059353	0.065113	0.496	247	0.748855
Cortical size	NFE2L2_-_+	0.0066394	0.098374	0.12091	0.20794	83	0.495988
Cortical size	NFIA_+_+	0.048422	0.25636	0.042484	8.17e-10	672	2.38e-07
Cortical size	NFIA_-_+	-0.0068506	-0.035444	0.041767	0.80194	705	0.898023
Cortical size	NFIB_+_+	0.043688	0.25775	0.048933	7.01e-08	537	6.37e-06
Cortical size	NFIB_-_+	-0.0073057	-0.042947	0.047701	0.81602	541	0.904616
Cortical size	NFIC_+_+	0.0033988	0.078577	0.19266	0.3417	34	0.639451
Cortical size	NFIC_-_+	0.010518	0.44809	0.42509	0.14592	10	0.410633
Cortical size	NFIX_+_+	0.012744	0.14026	0.084717	0.048911	151	0.22773
Cortical size	NFIX_-_+	-0.0047492	-0.077146	0.13753	0.71258	69	0.862893
Cortical size	NFKB1_-_+	0.022428	0.48421	0.17445	0.0027585	39	0.0334468
Cortical size	NHLH1_+_+	0.010801	0.15371	0.10551	0.072594	90	0.291377
Cortical size	NHLH1_-_+	0.0088068	0.25897	0.25432	0.15428	21	0.417632
Cortical size	NHLH2_+_+	0.0089586	0.20129	0.18539	0.13881	36	0.405967
Cortical size	NKX1-2_+_+	0.0081163	0.34576	0.31606	0.13699	10	0.404712
Cortical size	NKX2-2_+_+	0.0089994	0.13255	0.11951	0.1337	84	0.40256
Cortical size	NKX2-2_extended_-_+	0.013335	0.59878	0.4016	0.067994	9	0.27868
Cortical size	NKX2-3_extended_+_+	0.0073748	0.19493	0.17648	0.13469	26	0.40256
Cortical size	NKX2-8_extended_+_+	0.0016827	0.043647	0.19767	0.41262	27	0.696072
Cortical size	NKX3-1_extended_+_+	-0.0090463	-0.36745	0.32416	0.8715	11	0.923885
Cortical size	NKX6-1_+_+	-0.0047133	-0.16972	0.25451	0.74755	14	0.885564
Cortical size	NKX6-2_+_+	0.011925	0.067553	0.043156	0.058763	584	0.257135
Cortical size	NKX6-2_-_+	0.015836	0.14838	0.080018	0.031852	209	0.187251
Cortical size	NKX6-3_+_+	-0.012098	-0.47049	0.32675	0.92504	12	0.949512
Cortical size	NR1D2_extended_+_+	0.0006425	0.024987	0.31352	0.46824	12	0.738086
Cortical size	NR2C2_+_+	0.007925	0.15589	0.14721	0.14482	47	0.410633
Cortical size	NR2C2_-_+	-0.011585	-0.26029	0.18579	0.91938	36	0.948722
Cortical size	NR2E1_+_+	0.026135	0.2867	0.084951	0.00037017	152	0.00742893
Cortical size	NR2E1_-_+	-0.0098038	-0.28167	0.25093	0.86917	22	0.923885
Cortical size	NR2F1_+_+	0.011813	0.12556	0.08595	0.072041	162	0.291166
Cortical size	NR2F1_-_+	-0.0060517	-0.11108	0.15973	0.7566	54	0.885564
Cortical size	NR2F2_+_+	-0.0044262	-0.061972	0.12078	0.69606	93	0.86193
Cortical size	NR2F2_-_+	0.00011899	0.0026373	0.1935	0.49456	37	0.748855
Cortical size	NR2F6_+_+	0.0032952	0.13385	0.31178	0.33386	11	0.63292
Cortical size	NR3C1_-_+	0.027944	0.26061	0.078755	0.00046909	211	0.00910035
Cortical size	NR3C2_+_+	0.010077	0.32004	0.27539	0.1226	18	0.387801
Cortical size	NR3C2_extended_-_+	-0.0003252	-0.0097988	0.22359	0.51748	20	0.758296
Cortical size	NR4A2_+_+	0.0040475	0.12196	0.24136	0.30668	20	0.596949
Cortical size	NRF1_+_+	0.0001692	0.0044721	0.19756	0.49097	26	0.747832
Cortical size	OLIG1_+_+	0.002207	0.022451	0.080621	0.39032	177	0.685954
Cortical size	OLIG1_-_+	0.013398	0.13406	0.086587	0.060789	183	0.262068
Cortical size	OLIG2_+_+	0.006833	0.072405	0.084338	0.19531	163	0.473627
Cortical size	OLIG2_-_+	0.0019827	0.040768	0.18137	0.41108	43	0.69549
Cortical size	OLIG3_+_+	0.011506	0.38758	0.22056	0.039445	16	0.213802
Cortical size	OTX1_+_+	0.0014878	0.050114	0.23831	0.41672	16	0.700957
Cortical size	OTX2_+_+	0.014365	0.25445	0.14643	0.041144	58	0.213802
Cortical size	OVOL2_-_+	0.0089709	0.38217	0.36764	0.14929	10	0.413747
Cortical size	PATZ1_-_+	-0.0037352	-0.17789	0.40606	0.66934	8	0.851842
Cortical size	PAX6_+_+	0.041592	0.25705	0.048952	7.67e-08	488	6.37e-06
Cortical size	PAX6_-_+	0.0019522	0.027333	0.12091	0.41058	93	0.69549
Cortical size	PBX1_+_+	0.022574	0.21834	0.083114	0.0043114	196	0.0448078
Cortical size	PBX3_-_+	0.0010939	0.014629	0.1166	0.45008	102	0.729656
Cortical size	PBX3_extended_+_+	0.012798	0.20789	0.13788	0.065826	69	0.273775
Cortical size	PEG3_-_+	-0.0039642	-0.10097	0.22557	0.67279	28	0.85308
Cortical size	PEG3_extended_+_+	-0.0025755	-0.044126	0.13229	0.63064	62	0.83039
Cortical size	PGR_extended_+_+	-0.0091021	-0.40872	0.34427	0.88242	9	0.929724
Cortical size	PHF21A_extended_+_+	0.014033	0.22473	0.12534	0.036501	71	0.20232
Cortical size	PITX2_+_+	0.010612	0.43106	0.34701	0.10709	11	0.366626
Cortical size	PKNOX2_+_+	-0.0054057	-0.061988	0.098632	0.73515	139	0.878557
Cortical size	PKNOX2_-_+	0.016258	0.27634	0.13731	0.022094	63	0.155039
Cortical size	PLAG1_-_+	-7.64e-05	-0.0016938	0.19384	0.503	37	0.753294
Cortical size	PLAGL1_+_+	0.014114	0.16861	0.096743	0.040693	128	0.213802
Cortical size	PLAGL1_-_+	0.016263	0.29851	0.14983	0.023176	54	0.155039
Cortical size	POU2AF1_+_+	0.0043106	0.085705	0.14846	0.28187	46	0.566948
Cortical size	POU2AF1_-_+	0.0064602	0.27521	0.37549	0.2318	10	0.526948
Cortical size	POU2F1_+_+	-0.0031117	-0.052891	0.13687	0.65041	63	0.844952
Cortical size	POU2F1_-_+	0.0048509	0.09861	0.16635	0.27666	44	0.562993
Cortical size	POU3F1_+_+	0.0023361	0.057489	0.20176	0.38785	30	0.685954
Cortical size	POU3F2_+_+	0.0050755	0.083665	0.13817	0.27242	67	0.559765
Cortical size	POU3F2_-_+	0.004512	0.10138	0.19472	0.30132	36	0.589949
Cortical size	POU3F3_-_+	-0.0089716	-0.14574	0.1413	0.84882	69	0.91995
Cortical size	POU6F2_+_+	-0.004117	-0.037867	0.077051	0.68844	217	0.859196
Cortical size	POU6F2_-_+	0.031283	0.34891	0.091775	7.21e-05	147	0.00174857
Cortical size	PPARD_+_+	0.001799	0.060599	0.24995	0.40422	16	0.693025
Cortical size	PPARG_+_+	0.00025269	0.0037441	0.11878	0.48743	83	0.747832
Cortical size	PRDM16_+_+	0.02092	0.23904	0.089948	0.00394	140	0.0438015
Cortical size	PRDM16_-_+	-0.0058849	-0.13043	0.19208	0.75144	37	0.885564
Cortical size	PRDM1_+_+	-0.00019738	-0.0026018	0.10674	0.50972	105	0.758296
Cortical size	PRDM1_-_+	0.010945	0.38077	0.30592	0.10663	15	0.366626
Cortical size	PRDM5_extended_+_+	0.0025369	0.10305	0.32938	0.3772	11	0.67794
Cortical size	PRDM9_+_+	-0.00078735	-0.031982	0.32203	0.53955	11	0.770423
Cortical size	PROX1_-_+	0.00091292	0.019223	0.173	0.45576	41	0.732143
Cortical size	PRRX1_+_+	0.0064931	0.045872	0.05768	0.21323	371	0.501553
Cortical size	PRRX1_-_+	-0.0059147	-0.078336	0.11068	0.76044	104	0.885564
Cortical size	PURA_+_+	0.016114	0.1419	0.06291	0.012054	237	0.101673
Cortical size	RARB_-_+	0.033037	0.64984	0.15615	1.59e-05	47	0.000541616
Cortical size	RBPJ_extended_-_+	-0.0052441	-0.12496	0.18548	0.74975	32	0.885564
Cortical size	REST_+_+	0.0055687	0.12874	0.16223	0.21372	34	0.501553
Cortical size	REST_-_+	-0.0061722	-0.25071	0.36018	0.7568	11	0.885564
Cortical size	RFX2_+_+	0.00040171	0.0055364	0.10336	0.47864	96	0.744681
Cortical size	RFX2_-_+	-0.0046454	-0.11246	0.20222	0.71094	31	0.862893
Cortical size	RFX3_+_+	0.016264	0.14662	0.075822	0.026584	226	0.165146
Cortical size	RFX3_-_+	-0.004002	-0.036479	0.069551	0.70003	221	0.862893
Cortical size	RFX4_+_+	0.025271	0.19528	0.062508	0.00089331	309	0.0152914
Cortical size	RFX4_-_+	-0.0026235	-0.031967	0.10418	0.62052	123	0.823596
Cortical size	RFX6_extended_+_+	0.00064379	0.01771	0.20775	0.46603	24	0.738086
Cortical size	RFX7_-_+	-0.010735	-0.28375	0.21664	0.90486	26	0.938732
Cortical size	RFX8_extended_+_+	-0.010483	-0.44659	0.28369	0.94227	10	0.958743
Cortical size	RORA_+_+	0.014481	0.13083	0.074855	0.040261	225	0.213802
Cortical size	RORB_extended_+_+	0.010214	0.14005	0.10992	0.10133	97	0.360946
Cortical size	RREB1_+_+	0.021285	0.61152	0.23158	0.0041412	22	0.0446329
Cortical size	RUNX1_+_+	0.0099497	0.2176	0.1734	0.10476	38	0.366626
Cortical size	RUNX2_+_+	0.0064441	0.21059	0.28662	0.23126	17	0.526948
Cortical size	RUNX3_+_+	0.0087128	0.26934	0.24475	0.13557	19	0.40256
Cortical size	RXRA_+_+	0.022754	0.24487	0.084278	0.0018363	158	0.0263826
Cortical size	RXRA_-_+	-7.71e-05	-0.0018661	0.22063	0.503	31	0.753294
Cortical size	RXRG_+_+	-0.0044912	-0.072434	0.13148	0.70915	70	0.862893
Cortical size	SALL1_+_+	0.0083272	0.27213	0.24716	0.13546	17	0.40256
Cortical size	SALL3_extended_+_+	0.0041466	0.15494	0.32707	0.31785	13	0.607761
Cortical size	SALL4_+_+	-0.0035385	-0.10166	0.23059	0.67035	22	0.851842
Cortical size	SATB1_+_+	0.007483	0.07408	0.075105	0.16199	187	0.431791
Cortical size	SATB1_-_+	0.021964	0.47418	0.1704	0.0026992	39	0.0334241
Cortical size	SATB2_+_+	0.0034234	0.065293	0.15906	0.34072	50	0.639451
Cortical size	SATB2_-_+	0.01531	0.22418	0.12266	0.033813	85	0.194843
Cortical size	SCRT1_extended_+_+	3.47e-05	0.0010717	0.20823	0.498	19	0.748855
Cortical size	SCRT2_extended_+_+	0.0035112	0.091073	0.20148	0.32563	27	0.619335
Cortical size	SHOX2_+_+	0.0055995	0.22745	0.35752	0.26234	11	0.551686
Cortical size	SIX3_+_+	0.0088292	0.34338	0.29179	0.11965	12	0.384731
Cortical size	SMAD1_+_+	0.0015274	0.014484	0.075498	0.42393	204	0.704935
Cortical size	SMAD1_-_+	-0.00029298	-0.010192	0.26862	0.51513	15	0.758296
Cortical size	SMAD3_+_+	-0.00032116	-0.0031545	0.078712	0.51598	190	0.758296
Cortical size	SMAD3_-_+	0.017574	0.25732	0.12897	0.023019	85	0.155039
Cortical size	SMAD5_+_+	0.025014	0.26918	0.079082	0.00033311	158	0.00692393
Cortical size	SMAD9_+_+	0.010457	0.35222	0.28058	0.10469	16	0.366626
Cortical size	SMAD9_extended_-_+	-0.00030815	-0.0084768	0.23138	0.51461	24	0.758296
Cortical size	SOX10_+_+	0.017496	0.11813	0.053092	0.013049	407	0.106965
Cortical size	SOX10_-_+	0.022988	0.28715	0.11047	0.0046744	117	0.0469052
Cortical size	SOX11_+_+	0.033011	0.28426	0.067909	1.43e-05	248	0.000519471
Cortical size	SOX11_-_+	0.0046896	0.038586	0.069093	0.28827	272	0.57654
Cortical size	SOX12_+_+	0.0047249	0.19192	0.31033	0.26815	11	0.553416
Cortical size	SOX13_+_+	0.021899	0.42626	0.16762	0.0054998	48	0.0533481
Cortical size	SOX13_-_+	0.012398	0.43131	0.29279	0.070369	15	0.286397
Cortical size	SOX15_+_+	-0.0022063	-0.070072	0.26382	0.60472	18	0.816582
Cortical size	SOX17_+_+	-0.00029287	-0.013151	0.29891	0.51755	9	0.758296
Cortical size	SOX1_+_+	0.0097881	0.18668	0.14999	0.10665	50	0.366626
Cortical size	SOX1_-_+	0.0034976	0.10539	0.26043	0.34286	20	0.639566
Cortical size	SOX21_+_+	-0.0029904	-0.06719	0.16126	0.66153	36	0.851793
Cortical size	SOX2_+_+	0.030006	0.20765	0.053354	4.99e-05	387	0.00126372
Cortical size	SOX2_-_+	0.01743	0.25672	0.12779	0.022276	84	0.155039
Cortical size	SOX3_+_+	0.019019	0.33981	0.14381	0.0090719	57	0.0823888
Cortical size	SOX3_-_+	0.017584	0.57464	0.28953	0.023597	17	0.156062
Cortical size	SOX4_+_+	0.023421	0.17709	0.060905	0.0018235	323	0.0263826
Cortical size	SOX4_-_+	0.0098826	0.058623	0.048034	0.11116	531	0.371811
Cortical size	SOX5_+_+	0.025679	0.19626	0.064182	0.0011164	316	0.0180485
Cortical size	SOX5_-_+	0.016034	0.095025	0.047115	0.021863	532	0.155039
Cortical size	SOX6_+_+	0.019541	0.14982	0.064199	0.0098126	314	0.0865293
Cortical size	SOX6_-_+	0.0087816	0.062961	0.058859	0.14239	360	0.408461
Cortical size	SOX8_+_+	0.015699	0.14278	0.070833	0.021921	222	0.155039
Cortical size	SOX8_-_+	0.024292	0.43027	0.15321	0.0024921	58	0.0322175
Cortical size	SOX9_+_+	0.020731	0.15465	0.058286	0.0039888	332	0.0438015
Cortical size	SOX9_-_+	-0.0021692	-0.043604	0.17621	0.59772	45	0.810266
Cortical size	SP1_+_+	-0.0050353	-0.16455	0.2436	0.75032	17	0.885564
Cortical size	SP3_+_+	0.022594	0.22021	0.073275	0.001329	193	0.0203547
Cortical size	SP3_-_+	-0.011211	-0.25188	0.19361	0.90336	36	0.938732
Cortical size	SP4_+_+	0.003979	0.11701	0.24271	0.31487	21	0.604973
Cortical size	SP5_+_+	0.00033123	0.0091117	0.21149	0.48282	24	0.745361
Cortical size	SP7_+_+	-0.0043245	-0.16818	0.29755	0.71403	12	0.862893
Cortical size	SP8_+_+	0.010772	0.22149	0.16802	0.093725	43	0.343069
Cortical size	SP9_+_+	0.01865	0.39758	0.17793	0.012731	40	0.105849
Cortical size	SPDEF_+_+	-0.0065292	-0.27815	0.34086	0.79275	10	0.898023
Cortical size	SPI1_+_+	0.0016647	0.050159	0.25003	0.4205	20	0.701235
Cortical size	SREBF1_+_+	0.00033374	0.0048583	0.10794	0.48205	86	0.745361
Cortical size	SREBF1_-_+	-0.0012427	-0.04323	0.30524	0.55631	15	0.783953
Cortical size	SREBF2_+_+	0.019273	0.21352	0.079377	0.0035765	149	0.0410584
Cortical size	SREBF2_-_+	-0.00060852	-0.0096113	0.12886	0.52973	73	0.763126
Cortical size	SRY_+_+	0.0072811	0.29575	0.33971	0.19199	11	0.467524
Cortical size	STAT1_+_+	0.0025148	0.062943	0.19268	0.37196	29	0.67794
Cortical size	STAT2_+_+	0.0058617	0.10208	0.14214	0.23632	60	0.528993
Cortical size	STAT3_+_+	0.0068128	0.1158	0.12447	0.17612	63	0.449569
Cortical size	STAT5A_+_+	-0.0010288	-0.030999	0.2465	0.55004	20	0.778934
Cortical size	STAT6_+_+	-0.0076939	-0.27704	0.27748	0.84096	14	0.919026
Cortical size	TAL1_+_+	-0.0016009	-0.028857	0.14184	0.58061	56	0.802649
Cortical size	TBR1_+_+	0.0057635	0.064067	0.08776	0.23269	148	0.526948
Cortical size	TBR1_-_+	0.0022365	0.060284	0.22414	0.39398	25	0.687283
Cortical size	TBX1_extended_+_+	-0.012605	-0.53699	0.34203	0.94178	10	0.958743
Cortical size	TCF12_+_+	0.039008	0.18254	0.03706	4.25e-07	870	2.75e-05
Cortical size	TCF12_-_+	-0.0092828	-0.040276	0.034519	0.87834	1021	0.927757
Cortical size	TCF3_-_+	-0.01871	-0.3314	0.14852	0.98716	58	0.991889
Cortical size	TCF4_+_+	0.042237	0.29683	0.058586	2.05e-07	375	1.49e-05
Cortical size	TCF4_-_+	-0.018511	-0.12826	0.056428	0.98848	386	0.991889
Cortical size	TCF7L1_+_+	0.020912	0.20175	0.07729	0.0045268	197	0.046221
Cortical size	TCF7L1_-_+	-0.00066257	-0.015098	0.188	0.532	35	0.764504
Cortical size	TCF7L2_+_+	0.0057081	0.060486	0.086596	0.24244	163	0.540527
Cortical size	TCF7L2_-_+	0.0055368	0.128	0.20088	0.26199	34	0.551686
Cortical size	TCFL5_+_+	-0.0041055	-0.059422	0.10773	0.70938	87	0.862893
Cortical size	TCFL5_-_+	-0.0019246	-0.062896	0.28785	0.58648	17	0.803941
Cortical size	TEAD1_+_+	0.024057	1.0248	0.35411	0.0019039	10	0.0263826
Cortical size	TEAD1_-_+	-0.010584	-0.19795	0.16266	0.88819	52	0.929724
Cortical size	TEAD3_+_+	0.0063796	0.17927	0.21406	0.20117	23	0.481815
Cortical size	TEAD4_+_+	0.00056572	0.025403	0.3263	0.46897	9	0.738086
Cortical size	TFAP2A_+_+	-0.0056468	-0.16224	0.2232	0.76634	22	0.885564
Cortical size	TFAP2C_+_+	0.028989	0.25635	0.068556	9.26e-05	235	0.00215629
Cortical size	TFAP2C_-_+	-0.0013487	-0.036352	0.23533	0.56138	25	0.785392
Cortical size	TFCP2L1_+_+	-0.0057033	-0.20536	0.28272	0.76619	14	0.885564
Cortical size	TFCP2_-_+	-0.004803	-0.15696	0.26348	0.72431	17	0.869172
Cortical size	TFDP2_-_+	-0.0025004	-0.068784	0.22228	0.62151	24	0.823596
Cortical size	TFEB_+_+	0.017269	0.11212	0.050794	0.01365	441	0.110338
Cortical size	TFEB_-_+	0.033802	0.42771	0.10853	4.08e-05	114	0.00112944
Cortical size	TFEC_+_+	-0.0081751	-0.31794	0.32535	0.83576	12	0.919026
Cortical size	TGIF1_+_+	0.011769	0.35461	0.22708	0.059203	20	0.257135
Cortical size	THRB_+_+	-0.023724	-0.17245	0.061179	0.99759	350	0.99782
Cortical size	THRB_-_+	0.032025	0.19972	0.049291	2.55e-05	479	0.000742865
Cortical size	TP53_+_+	0.01403	0.52424	0.29354	0.037066	13	0.203513
Cortical size	TWIST2_extended_+_+	0.0053512	0.12371	0.17784	0.24333	34	0.540527
Cortical size	UNCX_+_+	0.016575	0.46575	0.23279	0.022717	23	0.155039
Cortical size	USF2_+_+	0.00013403	0.0033546	0.17002	0.49213	29	0.747832
Cortical size	VAX1_+_+	0.0068038	0.15504	0.17696	0.19049	35	0.466872
Cortical size	VAX2_+_+	0.010484	0.39175	0.29376	0.091184	13	0.33802
Cortical size	VEZF1_+_+	0.00050157	0.0067402	0.095534	0.47188	101	0.739218
Cortical size	VEZF1_-_+	-0.0084101	-0.17096	0.16992	0.84282	44	0.919026
Cortical size	VSX1_+_+	0.0061821	0.1095	0.14131	0.21921	58	0.51237
Cortical size	VSX2_+_+	-0.011647	-0.49616	0.31939	0.93983	10	0.958743
Cortical size	WT1_+_+	0.00042686	0.017339	0.25128	0.47249	11	0.739218
Cortical size	XBP1_+_+	0.0045364	0.18426	0.31521	0.27942	11	0.566629
Cortical size	YBX1_+_+	0.012468	0.16281	0.10826	0.066325	107	0.273775
Cortical size	YBX1_-_+	-0.024962	-1.0139	0.35555	0.99782	11	0.99782
Cortical size	ZBTB16_+_+	0.010987	0.4273	0.30244	0.078861	12	0.303954
Cortical size	ZBTB18_+_+	0.011963	0.10141	0.066467	0.063544	256	0.270381
Cortical size	ZBTB18_-_+	0.0022527	0.033785	0.12992	0.39741	81	0.690224
Cortical size	ZBTB1_extended_+_+	-0.0038745	-0.093799	0.18819	0.6909	31	0.859196
Cortical size	ZBTB20_+_+	0.045386	0.27172	0.047608	5.84e-09	521	1.13e-06
Cortical size	ZBTB20_-_+	-0.0063759	-0.033828	0.043354	0.78238	669	0.896246
Cortical size	ZBTB33_+_+	0.0065045	0.23421	0.24412	0.16868	14	0.440232
Cortical size	ZBTB37_+_+	0.0059547	0.1605	0.18183	0.18871	25	0.465378
Cortical size	ZBTB42_+_+	0.0099195	0.37065	0.30564	0.11263	13	0.372447
Cortical size	ZBTB44_-_+	-0.0026362	-0.05028	0.16662	0.61859	50	0.823596
Cortical size	ZBTB7A_+_+	0.0010748	0.012741	0.085751	0.44094	130	0.722219
Cortical size	ZBTB7A_-_+	0.016998	0.4183	0.22108	0.029252	30	0.17734
Cortical size	ZBTB7B_+_+	-0.015463	-0.57779	0.26189	0.98631	13	0.991889
Cortical size	ZBTB7C_+_+	0.0045964	0.10953	0.19033	0.2825	32	0.566948
Cortical size	ZEB1_+_+	0.030402	0.27171	0.073751	0.00011516	230	0.00257781
Cortical size	ZEB1_-_+	0.0095947	0.11374	0.094575	0.11456	130	0.37248
Cortical size	ZEB2_+_+	0.0088642	0.10508	0.09297	0.12919	130	0.399939
Cortical size	ZEB2_-_+	0.0014353	0.01708	0.09368	0.42767	129	0.709128
Cortical size	ZFHX2_+_+	-0.0029948	-0.10784	0.22387	0.68499	14	0.859196
Cortical size	ZFHX3_-_+	-0.0061635	-0.16291	0.23526	0.75567	26	0.885564
Cortical size	ZFP57_+_+	-0.007308	-0.22591	0.21506	0.85324	19	0.923022
Cortical size	ZIC1_+_+	0.021984	0.45205	0.17856	0.0056823	43	0.0542147
Cortical size	ZIC1_-_+	0.020801	0.57222	0.24271	0.0092015	24	0.0823888
Cortical size	ZIC2_+_+	0.0060866	0.15787	0.21811	0.2346	27	0.528766
Cortical size	ZIC3_+_+	0.0075783	0.32284	0.34413	0.1741	10	0.448346
Cortical size	ZIC4_+_+	0.017694	0.45896	0.23189	0.023905	27	0.156323
Cortical size	ZIC5_+_+	0.0075026	0.31961	0.33981	0.17347	10	0.448346
Cortical size	ZNF100_+_+	0.014032	0.16034	0.085637	0.03059	140	0.18354
Cortical size	ZNF100_-_+	0.0053357	0.11519	0.18467	0.26639	39	0.553416
Cortical size	ZNF121_+_+	-0.0090041	-0.32422	0.26719	0.88751	14	0.929724
Cortical size	ZNF124_+_+	0.015451	0.45437	0.2527	0.036094	21	0.201988
Cortical size	ZNF124_-_+	0.00042316	0.017189	0.33963	0.47982	11	0.744681
Cortical size	ZNF148_+_+	0.014998	0.28052	0.14051	0.022951	52	0.155039
Cortical size	ZNF148_-_+	0.002349	0.04775	0.15235	0.37698	44	0.67794
Cortical size	ZNF184_+_+	5.79e-05	0.0021636	0.2801	0.497	13	0.748855
Cortical size	ZNF189_-_+	0.011954	0.29919	0.20651	0.073712	29	0.291839
Cortical size	ZNF207_+_+	-0.0015347	-0.047444	0.21996	0.58538	19	0.803941
Cortical size	ZNF22_-_+	0.0053099	0.21568	0.35749	0.27315	11	0.559765
Cortical size	ZNF254_+_+	0.0056097	0.1512	0.19017	0.21329	25	0.501553
Cortical size	ZNF254_-_+	0.0022603	0.087904	0.34166	0.39848	12	0.690224
Cortical size	ZNF273_+_+	-0.0069188	-0.12818	0.15128	0.80158	53	0.898023
Cortical size	ZNF273_-_+	0.013112	0.44165	0.29369	0.066327	16	0.273775
Cortical size	ZNF280D_+_+	0.0043546	0.1383	0.25208	0.29164	18	0.581282
Cortical size	ZNF281_-_+	-0.0052018	-0.12593	0.20424	0.73124	31	0.875682
Cortical size	ZNF367_extended_+_+	0.007474	0.13238	0.13535	0.16402	58	0.431944
Cortical size	ZNF385D_+_+	0.0038761	0.02958	0.061386	0.31496	317	0.604973
Cortical size	ZNF385D_-_+	0.0051955	0.076523	0.11909	0.26026	84	0.551686
Cortical size	ZNF3_-_+	-0.0074729	-0.18704	0.22224	0.79999	29	0.898023
Cortical size	ZNF407_+_+	0.0083181	0.35435	0.33347	0.14399	10	0.410633
Cortical size	ZNF423_+_+	0.013886	0.17967	0.10371	0.041606	109	0.214289
Cortical size	ZNF430_-_+	-0.014724	-0.59806	0.35818	0.9525	11	0.965775
Cortical size	ZNF431_-_+	-0.014989	-0.47605	0.27797	0.9566	18	0.968246
Cortical size	ZNF444_+_+	-0.0037269	-0.15138	0.29599	0.69548	11	0.86193
Cortical size	ZNF451_extended_-_+	-0.0060205	-0.12834	0.1713	0.77314	40	0.889287
Cortical size	ZNF462_-_+	-0.018015	-0.64869	0.3269	0.97638	14	0.984841
Cortical size	ZNF467_+_+	0.0016018	0.039418	0.19095	0.41823	30	0.701235
Cortical size	ZNF483_+_+	0.0084368	0.14817	0.13349	0.13351	59	0.40256
Cortical size	ZNF483_-_+	0.0090107	0.35043	0.30623	0.12625	12	0.393146
Cortical size	ZNF506_+_+	0.0094018	0.40052	0.30736	0.09628	10	0.350218
Cortical size	ZNF516_extended_-_+	-0.0023115	-0.09389	0.30792	0.61978	11	0.823596
Cortical size	ZNF518A_+_+	0.022343	0.33105	0.11757	0.0024367	83	0.0322175
Cortical size	ZNF518A_-_+	-0.0083896	-0.18112	0.16919	0.8578	39	0.923885
Cortical size	ZNF519_+_+	0.0092283	0.091845	0.075091	0.11065	185	0.371811
Cortical size	ZNF519_-_+	-0.0071228	-0.19199	0.22618	0.802	25	0.898023
Cortical size	ZNF536_+_+	0.0096475	0.11662	0.096903	0.11442	125	0.37248
Cortical size	ZNF536_-_+	-0.0016148	-0.013359	0.070856	0.57477	269	0.798368
Cortical size	ZNF565_+_+	-0.0027038	-0.062508	0.17264	0.64135	34	0.838799
Cortical size	ZNF565_-_+	0.00083419	0.031171	0.31362	0.46042	13	0.732143
Cortical size	ZNF571_-_+	0.0013526	0.054943	0.34366	0.43649	11	0.717619
Cortical size	ZNF576_+_+	-0.0045738	-0.10137	0.17107	0.72326	37	0.869172
Cortical size	ZNF580_+_+	-0.0072885	-0.25355	0.26523	0.83045	15	0.917119
Cortical size	ZNF611_+_+	0.0020066	0.04639	0.16657	0.39032	34	0.685954
Cortical size	ZNF621_+_+	0.0019803	0.04647	0.18701	0.40188	33	0.693025
Cortical size	ZNF641_+_+	0.0078584	0.15458	0.144	0.14155	47	0.408461
Cortical size	ZNF644_-_+	-0.0013975	-0.028409	0.16349	0.56897	44	0.792898
Cortical size	ZNF652_extended_+_+	0.015086	0.44362	0.24056	0.032595	21	0.189703
Cortical size	ZNF66_+_+	0.024973	0.49123	0.15457	0.0007429	47	0.0131021
Cortical size	ZNF676_+_+	0.0017872	0.019417	0.081877	0.40627	155	0.693399
Cortical size	ZNF676_-_+	-0.00030776	-0.011969	0.30075	0.51587	12	0.758296
Cortical size	ZNF682_+_+	-0.0076015	-0.25605	0.2487	0.84838	16	0.91995
Cortical size	ZNF695_+_+	0.0085483	0.34723	0.27861	0.10634	11	0.366626
Cortical size	ZNF69_+_+	-0.0061988	-0.087735	0.10286	0.80315	91	0.898023
Cortical size	ZNF69_-_+	-0.0053275	-0.14656	0.21621	0.75106	24	0.885564
Cortical size	ZNF704_+_+	0.034341	0.53874	0.11753	2.3e-06	74	0.000133819
Cortical size	ZNF704_-_+	0.00084425	0.0088132	0.085255	0.45883	168	0.732143
Cortical size	ZNF711_+_+	0.022365	0.39959	0.14233	0.002499	57	0.0322175
Cortical size	ZNF726_+_+	0.0080189	0.24162	0.21121	0.12632	20	0.393146
Cortical size	ZNF730_+_+	0.014373	0.14229	0.073641	0.026673	187	0.165146
Cortical size	ZNF730_-_+	0.001971	0.042018	0.17449	0.40486	40	0.693025
Cortical size	ZNF736_+_+	0.012733	0.57174	0.32891	0.041089	9	0.213802
Cortical size	ZNF83_+_+	-0.0020217	-0.070332	0.24905	0.61118	15	0.821494
Cortical size	ZNF846_+_+	-0.00033532	-0.01065	0.22879	0.51856	18	0.758296
Cortical size	ZNF85_+_+	0.014336	0.44316	0.20603	0.015749	19	0.122243
Cortical size	ZNF90_-_+	-0.00053938	-0.017627	0.28588	0.52458	17	0.759901
Cortical size	ZNF93_+_+	0.012639	0.24106	0.14082	0.043478	50	0.214442
Cortical size	ZNF93_-_+	-0.00059478	-0.023131	0.34154	0.527	12	0.761077
Cortical size	ZNF98_+_+	0.0024415	0.049077	0.16416	0.38249	45	0.680762
Cortical size	ZSCAN30_+_+	-0.0087494	-0.17588	0.15551	0.87096	45	0.923885
Cortical size	ZSCAN9_-_+	-0.0038375	-0.11285	0.25922	0.66833	21	0.851842

### Sheet: ST22_scdrs_transient_state
Supplementary Table 22. Amplifying versus differentiating progenitors: scDRS scores and cNMF programme activity
t-tests comparing scDRS scores and cNMF programme activity between progenitors amplifying the progenitor pool and those committed to neuronal differentiation, in the Wang (2025) dataset (Methods).
feature	cell_type	mean_amp	mean_diff	delta	t	p	df	enrich_p_amp	n_amp	enrich_p_diff	n_diff	amplifying_mcp	amplifying_mcz	differentiating_mcp	differentiating_mcz	threshold
scDRS score or cNMF factor tested	Cell type label	Mean value in amplifying progenitors	Mean value in differentiating progenitors	Difference between differentiating and amplifying progenitors	T statistic	P-value	Degrees of freedom	Enrichment p-value in amplifying progenitors	Number of amplifying progenitor cells	Enrichment p-value in differentiating progenitors	Number of differentiating progenitor cells	Monte Carlo p-value in amplifying progenitors	Monte Carlo z-score in amplifying progenitors	Monte Carlo p-value in differentiating progenitors
ADHD_scDRS	all_precursors	0.293936	0.444338	-0.150402	-5.90115	3.72593e-09	10088	3.74269e-119	7679	9.46447e-82	2411	0.047952	1.64496	0.004995	2.92017	0
ADHD_scDRS	all_S	0.0476127	0.284223	-0.236611	-7.39559	1.61561e-13	5593	0.00285976	4193	2.11689e-23	1402	0.336663	0.432108	0.031968	1.87832	0
ADHD_scDRS	all_G2M	0.51338	0.747127	-0.233748	-3.14194	0.00170883	1613	7.7209e-62	1366	3.80752e-24	249	0.025974	1.9739	0.011988	2.62016	0
ADHD_scDRS	all_M	0.639724	0.640504	-0.000780042	-0.0168097	0.98659	2878	1.10073e-140	2120	8.04129e-47	760	0.012987	2.50898	0.002997	3.5415	0
ADHD_scDRS	RG	0.252102	0.545385	-0.293283	-7.26632	4.10093e-13	6887	4.45607e-71	6071	5.0975e-44	818	0.0749251	1.42865	0.00999001	2.37317	0
ADHD_scDRS	RG_S	-0.00364563	0.333917	-0.337563	-6.64479	3.47253e-11	3767	0.838947	3300	5.72609e-12	469	0.413586	0.256102	0.0869131	1.3755	0
ADHD_scDRS	RG_G2M	0.474472	0.775834	-0.301362	-2.7487	0.00606896	1256	8.30145e-46	1153	7.17952e-13	105	0.037962	1.77244	0.016983	2.31503	0
ADHD_scDRS	RG_M	0.61525	0.852684	-0.237435	-3.24839	0.00118127	1860	3.06701e-103	1618	2.40482e-28	244	0.018981	2.20551	0.004995	2.78476	0
ADHD_scDRS	vRG	0.283869	0.573243	-0.289374	-7.58877	3.59665e-14	7931	1.97695e-101	7012	1.1217e-54	921	0.0579421	1.56949	0.00699301	2.64043	0
ADHD_scDRS	vRG_S	0.0300979	0.369229	-0.339131	-6.8904	6.37774e-12	4267	0.0751441	3767	4.3024e-15	502	0.32967	0.454774	0.048951	1.67525	0
ADHD_scDRS	vRG_G2M	0.495292	0.750384	-0.255093	-2.53475	0.011357	1453	1.33091e-55	1327	4.58848e-14	128	0.030969	1.9018	0.014985	2.42389	0
ADHD_scDRS	vRG_M	0.636005	0.847267	-0.211262	-3.15219	0.00164226	2207	5.43063e-128	1918	1.31287e-34	291	0.013986	2.44663	0.004995	2.82191	0
ADHD_scDRS	oRG	0.26144	0.523959	-0.262519	-7.55379	4.71405e-14	7699	2.16589e-82	6567	5.53103e-57	1134	0.0679321	1.46958	0.00999001	2.42822	0
ADHD_scDRS	oRG_S	0.0142684	0.336253	-0.321984	-7.40703	1.54905e-13	4254	0.406024	3595	1.06426e-16	661	0.402597	0.2837	0.0539461	1.64926	0
ADHD_scDRS	oRG_G2M	0.479699	0.830436	-0.350737	-3.56021	0.000383437	1348	1.13298e-48	1216	7.58377e-17	134	0.035964	1.80943	0.010989	2.50919	0
ADHD_scDRS	oRG_M	0.616326	0.768816	-0.152489	-2.41567	0.0157915	2093	5.01571e-112	1756	2.32019e-33	339	0.018981	2.27717	0.00899101	2.66069	0
ADHD_scDRS	tRG	0.242763	0.523461	-0.280699	-7.68831	1.69832e-14	6894	3.14278e-64	5865	4.50261e-51	1031	0.0729271	1.43941	0.00799201	2.64231	0
ADHD_scDRS	tRG_S	0.00176392	0.345952	-0.344188	-7.58717	4.072e-14	3868	0.921985	3260	6.33856e-16	610	0.427572	0.204327	0.04995	1.67409	0
ADHD_scDRS	tRG_G2M	0.47114	0.818211	-0.347071	-3.31912	0.000930053	1203	2.71243e-42	1086	1.08419e-14	119	0.037962	1.77821	0.00999001	2.4467	0
ADHD_scDRS	tRG_M	0.596704	0.765862	-0.169158	-2.51485	0.011994	1819	1.35871e-91	1519	2.70403e-29	302	0.018981	2.21998	0.00799201	2.79382	0
ADHD_scDRS	IPC	0.45188	0.392451	0.0594287	1.5279	0.126637	3199	1.17317e-57	1608	1.85622e-42	1593	0.018981	2.30826	0.003996	2.97177	0
ADHD_scDRS	IPC_S	0.237033	0.259243	-0.0222102	-0.455295	0.648951	1824	7.97552e-12	893	1.92637e-13	933	0.144855	1.06107	0.034965	1.88449	0
ADHD_scDRS	IPC_G2M	0.723993	0.726196	-0.00220295	-0.0188643	0.98496	355	4.3899e-19	213	5.17142e-13	144	0.00799201	2.52379	0.00999001	2.46935	0
ADHD_scDRS	IPC_M	0.718609	0.540171	0.178437	2.47858	0.013352	1016	2.40401e-39	502	2.38921e-23	516	0.004995	3.04094	0.000999001	3.64265	0
ADHD_scDRS	all_precursors	0.297839	0.468377	-0.170538	-6.3801	1.84987e-10	9780	3.07911e-122	7656	2.36986e-79	2126	0.046953	1.65085	0.00599401	2.93989	0.1
ADHD_scDRS	all_S	0.0541198	0.302953	-0.248833	-7.41302	1.42512e-13	5414	0.00070078	4180	4.0131e-23	1236	0.340659	0.420348	0.037962	1.86302	0.1
ADHD_scDRS	all_G2M	0.514278	0.784049	-0.269771	-3.45758	0.000559566	1573	6.81582e-62	1354	1.3849e-23	221	0.027972	1.91572	0.010989	2.5281	0.1
ADHD_scDRS	all_M	0.639822	0.669725	-0.0299023	-0.61574	0.538116	2789	1.1463e-140	2122	5.64843e-45	669	0.012987	2.51319	0.002997	3.5783	0.1
ADHD_scDRS	RG	0.251015	0.550246	-0.299231	-6.88377	6.36647e-12	6598	9.36744e-69	5906	3.93053e-38	694	0.0759241	1.42891	0.010989	2.40761	0.1
ADHD_scDRS	RG_S	-0.00385813	0.321637	-0.325495	-5.91532	3.62067e-09	3610	0.831973	3218	1.29084e-09	394	0.420579	0.224423	0.106893	1.24405	0.1
ADHD_scDRS	RG_G2M	0.479221	0.798273	-0.319052	-2.68406	0.00737276	1208	1.51148e-45	1122	9.20551e-12	88	0.035964	1.76499	0.015984	2.27372	0.1
ADHD_scDRS	RG_M	0.611252	0.872159	-0.260906	-3.3645	0.000783157	1776	1.66385e-99	1566	4.66162e-26	212	0.01998	2.18845	0.00699301	2.75385	0.1
ADHD_scDRS	vRG	0.282793	0.584806	-0.302013	-7.32197	2.69273e-13	7639	2.30542e-98	6864	3.2323e-48	777	0.0559441	1.59739	0.00799201	2.39021	0.1
ADHD_scDRS	vRG_S	0.02203	0.37357	-0.35154	-6.59112	4.92026e-11	4093	0.197703	3676	2.86201e-13	419	0.391608	0.300376	0.0939061	1.3586	0.1
ADHD_scDRS	vRG_G2M	0.497994	0.793854	-0.295861	-2.70809	0.00684852	1418	3.09483e-55	1312	4.0207e-13	108	0.027972	1.93482	0.012987	2.42998	0.1
ADHD_scDRS	vRG_M	0.643253	0.848528	-0.205276	-2.86344	0.00423178	2124	5.25553e-128	1876	6.79306e-30	250	0.013986	2.44407	0.004995	2.80556	0.1
ADHD_scDRS	oRG	0.25742	0.521792	-0.264372	-7.2093	6.17589e-13	7456	7.59183e-79	6456	2.71377e-50	1002	0.0699301	1.46638	0.010989	2.32687	0.1
ADHD_scDRS	oRG_S	0.008968	0.333266	-0.324298	-7.05544	2.01022e-12	4107	0.603857	3530	1.38979e-14	579	0.417582	0.233651	0.0809191	1.45555	0.1
ADHD_scDRS	oRG_G2M	0.478475	0.851364	-0.37289	-3.58037	0.00035557	1319	7.82217e-48	1202	9.61406e-16	119	0.035964	1.79841	0.00899101	2.57308	0.1
ADHD_scDRS	oRG_M	0.612018	0.751849	-0.139832	-2.11499	0.0345524	2026	6.62368e-109	1724	3.37508e-29	304	0.018981	2.24645	0.00799201	2.7465	0.1
ADHD_scDRS	tRG	0.24238	0.53066	-0.28828	-7.43862	1.14607e-13	6624	1.42228e-62	5726	3.15602e-46	900	0.0739261	1.44273	0.00999001	2.45255	0.1
ADHD_scDRS	tRG_S	0.00306295	0.350139	-0.347076	-7.23287	5.71352e-13	3720	0.866676	3185	1.28265e-14	537	0.434565	0.181768	0.0599401	1.6094	0.1
ADHD_scDRS	tRG_G2M	0.47151	0.810626	-0.339117	-3.01724	0.00260672	1156	1.91788e-41	1057	5.14417e-13	101	0.034965	1.77316	0.012987	2.36995	0.1
ADHD_scDRS	tRG_M	0.592807	0.792732	-0.199925	-2.7918	0.0052987	1744	2.13419e-88	1484	5.74679e-27	262	0.018981	2.21806	0.00699301	2.83594	0.1
ADHD_scDRS	IPC	0.455865	0.428701	0.0271642	0.69546	0.486818	3180	2.64777e-64	1750	8.0769e-45	1432	0.01998	2.27505	0.004995	2.97446	0.1
ADHD_scDRS	IPC_S	0.248063	0.29421	-0.046147	-0.943613	0.345494	1802	5.74766e-14	962	4.05485e-15	842	0.150849	1.04774	0.026973	2.01664	0.1
ADHD_scDRS	IPC_G2M	0.683819	0.774638	-0.0908191	-0.777772	0.43721	363	4.20887e-19	232	1.69558e-13	133	0.013986	2.46044	0.013986	2.27542	0.1
ADHD_scDRS	IPC_M	0.720291	0.575816	0.144474	1.99209	0.0466298	1011	4.36911e-43	556	2.71315e-23	457	0.003996	3.07766	0.000999001	3.82198	0.1
ADHD_scDRS	all_precursors	0.300678	0.492385	-0.191707	-6.78118	1.26357e-11	9429	6.51572e-124	7592	1.0142e-75	1839	0.043956	1.65786	0.00699301	2.86472	0.2
ADHD_scDRS	all_S	0.0571394	0.313205	-0.256066	-7.25876	4.483e-13	5198	0.000382911	4116	3.32658e-22	1084	0.347652	0.39813	0.035964	1.85282	0.2
ADHD_scDRS	all_G2M	0.516287	0.820394	-0.304108	-3.63385	0.000288392	1540	6.05807e-63	1355	3.29287e-21	187	0.028971	1.90356	0.010989	2.5533	0.2
ADHD_scDRS	all_M	0.635546	0.726352	-0.0908054	-1.76056	0.0784275	2687	1.71357e-139	2121	6.17735e-44	568	0.011988	2.52012	0.000999001	3.90629	0.2
ADHD_scDRS	RG	0.251158	0.594767	-0.343609	-7.32033	2.78199e-13	6300	3.94755e-67	5719	2.9319e-37	583	0.0769231	1.42409	0.00899101	2.51088	0.2
ADHD_scDRS	RG_S	-0.00549125	0.378144	-0.383636	-6.45387	1.24289e-10	3442	0.765659	3115	3.29186e-11	329	0.432567	0.190171	0.103896	1.29072	0.2
ADHD_scDRS	RG_G2M	0.473334	0.784634	-0.311299	-2.39154	0.0169355	1166	3.61653e-44	1096	4.80432e-09	72	0.038961	1.73359	0.014985	2.27984	0.2
ADHD_scDRS	RG_M	0.619829	0.911241	-0.291412	-3.51014	0.000459627	1688	7.81322e-99	1508	1.62759e-23	182	0.018981	2.2181	0.00799201	2.70792	0.2
ADHD_scDRS	vRG	0.280509	0.588057	-0.307548	-6.84556	8.23343e-12	7332	1.83737e-94	6688	1.28326e-40	646	0.0559441	1.59077	0.00899101	2.38231	0.2
ADHD_scDRS	vRG_S	0.0152192	0.368914	-0.353695	-6.17364	7.35278e-10	3916	0.381793	3559	1.35993e-11	359	0.393606	0.289159	0.123876	1.17928	0.2
ADHD_scDRS	vRG_G2M	0.495904	0.788906	-0.293002	-2.42747	0.0153313	1385	1.08559e-54	1300	1.77714e-10	87	0.033966	1.87765	0.014985	2.34789	0.2
ADHD_scDRS	vRG_M	0.643635	0.89405	-0.250415	-3.16364	0.0015812	2027	8.91182e-126	1829	9.20577e-26	200	0.014985	2.37612	0.00599401	2.84127	0.2
ADHD_scDRS	oRG	0.257059	0.524133	-0.267074	-6.83777	8.69993e-12	7231	1.81527e-77	6358	7.33938e-43	875	0.0709291	1.45607	0.00899101	2.55083	0.2
ADHD_scDRS	oRG_S	0.00746664	0.341677	-0.334211	-6.91065	5.59182e-12	3991	0.667773	3476	1.96399e-13	517	0.425574	0.20835	0.0579421	1.62293	0.2
ADHD_scDRS	oRG_G2M	0.478882	0.867401	-0.388519	-3.39654	0.000703333	1282	2.63601e-47	1186	1.07802e-12	98	0.034965	1.79759	0.000999001	3.11045	0.2
ADHD_scDRS	oRG_M	0.613487	0.757555	-0.144068	-2.02388	0.0431181	1954	2.33742e-107	1696	2.67754e-24	260	0.018981	2.23963	0.00599401	2.87605	0.2
ADHD_scDRS	tRG	0.241568	0.534458	-0.292889	-7.191	7.17005e-13	6355	6.66975e-61	5557	1.0654e-41	800	0.0799201	1.39722	0.00899101	2.48443	0.2
ADHD_scDRS	tRG_S	0.000993244	0.357709	-0.356716	-7.10853	1.41004e-12	3568	0.956864	3092	1.06163e-13	478	0.446553	0.145835	0.0639361	1.57524	0.2
ADHD_scDRS	tRG_G2M	0.475801	0.803757	-0.327956	-2.67926	0.00748793	1108	9.01149e-41	1025	1.67554e-10	85	0.035964	1.77775	0.014985	2.38485	0.2
ADHD_scDRS	tRG_M	0.591409	0.794355	-0.202946	-2.71736	0.00664832	1675	5.86192e-86	1440	1.06943e-24	237	0.017982	2.20659	0.00699301	2.71931	0.2
ADHD_scDRS	IPC	0.451883	0.444862	0.00702029	0.175859	0.860416	3127	2.3196e-67	1873	2.00538e-42	1256	0.018981	2.26466	0.004995	2.84781	0.2
ADHD_scDRS	IPC_S	0.252039	0.284907	-0.0328685	-0.658814	0.510102	1754	1.15366e-14	1001	3.6975e-13	755	0.162837	1.01959	0.028971	1.97204	0.2
ADHD_scDRS	IPC_G2M	0.698046	0.842783	-0.144738	-1.20585	0.228643	372	9.28779e-22	259	1.5159e-13	115	0.00899101	2.54289	0.01998	2.15382	0.2
ADHD_scDRS	IPC_M	0.674211	0.639176	0.0350351	0.47171	0.637237	997	1.47969e-42	613	8.05146e-24	386	0.003996	2.86771	0.000999001	3.89497	0.2
ADHD_scDRS	all_precursors	0.307853	0.519195	-0.211343	-6.58641	4.77217e-11	8539	2.02682e-123	7190	1.63989e-63	1351	0.043956	1.64852	0.00699301	2.90356	0.4
ADHD_scDRS	all_S	0.0550422	0.360917	-0.305875	-7.74788	1.13811e-14	4680	0.000919278	3854	1.57247e-22	828	0.373626	0.33957	0.030969	1.93551	0.4
ADHD_scDRS	all_G2M	0.530053	0.853487	-0.323434	-3.35244	0.00082184	1438	3.53508e-64	1305	7.08302e-17	135	0.032967	1.8834	0.00999001	2.49881	0.4
ADHD_scDRS	all_M	0.64481	0.740652	-0.0958422	-1.60895	0.107759	2417	2.32972e-139	2031	1.11056e-32	388	0.011988	2.47704	0.001998	3.57293	0.4
ADHD_scDRS	RG	0.247146	0.604698	-0.357552	-6.35344	2.27101e-10	5619	1.43527e-59	5225	2.06102e-27	396	0.0819181	1.40325	0.010989	2.37261	0.4
ADHD_scDRS	RG_S	-0.0169274	0.385001	-0.401928	-5.60738	2.2382e-08	3041	0.380947	2824	1.11818e-08	219	0.451548	0.133722	0.186813	0.919107	0.4
ADHD_scDRS	RG_G2M	0.476877	0.770674	-0.293797	-1.91619	0.0556087	1063	1.27608e-41	1014	6.91904e-07	51	0.03996	1.71639	0.024975	2.08354	0.4
ADHD_scDRS	RG_M	0.616862	0.919372	-0.302509	-3.06752	0.00219674	1511	3.65906e-90	1387	1.15036e-16	126	0.018981	2.16295	0.00799201	2.71552	0.4
ADHD_scDRS	vRG	0.272787	0.636768	-0.363981	-6.53783	6.69962e-11	6723	1.00028e-84	6316	2.07866e-30	409	0.0619381	1.50762	0.00699301	2.61899	0.4
ADHD_scDRS	vRG_S	-0.00477444	0.44972	-0.454494	-6.38351	1.9536e-10	3567	0.789766	3345	4.16017e-11	224	0.415584	0.216756	0.0669331	1.55287	0.4
ADHD_scDRS	vRG_G2M	0.502346	0.699167	-0.196821	-1.31982	0.187126	1305	1.12597e-54	1252	2.5893e-06	55	0.032967	1.86351	0.023976	2.07199	0.4
ADHD_scDRS	vRG_M	0.645698	0.932667	-0.286968	-2.96075	0.003108	1847	2.62136e-119	1719	4.32337e-17	130	0.013986	2.4369	0.00699301	2.82226	0.4
ADHD_scDRS	oRG	0.254783	0.52147	-0.266687	-6.06817	1.36373e-09	6759	1.16208e-72	6086	1.26751e-34	675	0.0699301	1.46514	0.00999001	2.51469	0.4
ADHD_scDRS	oRG_S	0.00596915	0.35256	-0.34659	-6.43429	1.39793e-10	3732	0.738098	3326	6.30436e-12	408	0.426573	0.207442	0.0999001	1.31452	0.4
ADHD_scDRS	oRG_G2M	0.486561	0.785238	-0.298677	-2.22853	0.026029	1205	2.11284e-46	1137	2.56993e-09	70	0.036963	1.79758	0.016983	2.33122	0.4
ADHD_scDRS	oRG_M	0.602302	0.77757	-0.175268	-2.17329	0.0298876	1818	1.82062e-99	1623	1.20027e-19	197	0.018981	2.24343	0.00799201	2.71206	0.4
ADHD_scDRS	tRG	0.238843	0.553544	-0.3147	-6.9252	4.82945e-12	5739	4.7862e-55	5112	5.89884e-36	629	0.0859141	1.36972	0.00799201	2.54923	0.4
ADHD_scDRS	tRG_S	-0.000879963	0.403371	-0.404251	-7.3223	3.05624e-13	3260	0.963211	2874	3.03235e-14	388	0.448551	0.142638	0.046953	1.7257	0.4
ADHD_scDRS	tRG_G2M	0.47401	0.742348	-0.268338	-1.93456	0.0533334	974	8.04837e-37	912	6.13698e-08	64	0.041958	1.74557	0.018981	2.23854	0.4
ADHD_scDRS	tRG_M	0.596681	0.814468	-0.217786	-2.5484	0.0109208	1501	1.66067e-80	1326	5.12301e-19	177	0.016983	2.20449	0.00799201	2.73987	0.4
ADHD_scDRS	IPC	0.469274	0.483741	-0.0144667	-0.34107	0.733076	2918	1.36664e-77	1965	5.19763e-39	955	0.020979	2.21571	0.004995	2.79858	0.4
ADHD_scDRS	IPC_S	0.252365	0.352256	-0.0998914	-1.89488	0.0582842	1637	3.89623e-15	1030	1.28914e-15	609	0.181818	0.914982	0.010989	2.3279	0.4
ADHD_scDRS	IPC_G2M	0.715349	0.903767	-0.188418	-1.44972	0.147977	373	3.25844e-26	291	2.56924e-11	84	0.010989	2.43911	0.001998	3.02386	0.4
ADHD_scDRS	IPC_M	0.705003	0.654704	0.0502992	0.625928	0.53152	904	3.45305e-51	644	2.39499e-18	262	0.004995	2.82158	0.001998	3.44817	0.4
ADHD_scDRS	all_precursors	0.315628	0.535085	-0.219457	-6.31033	2.93273e-10	7996	2.93828e-123	6868	1.09348e-56	1130	0.043956	1.66942	0.00799201	2.79825	0.5
ADHD_scDRS	all_S	0.0597465	0.383678	-0.323931	-7.5813	4.15429e-14	4362	0.000466144	3670	1.66206e-21	694	0.34965	0.400758	0.033966	1.87767	0.5
ADHD_scDRS	all_G2M	0.553439	0.778161	-0.224722	-2.13001	0.0333495	1360	2.17564e-67	1252	4.95114e-12	110	0.02997	1.90116	0.024975	2.18534	0.5
ADHD_scDRS	all_M	0.645198	0.775386	-0.130187	-2.01646	0.0438691	2270	1.33466e-132	1946	8.092e-30	326	0.011988	2.52701	0.002997	3.48064	0.5
ADHD_scDRS	RG	0.249175	0.639833	-0.390658	-6.10396	1.10975e-09	5196	1.23336e-56	4895	6.92306e-24	303	0.0809191	1.41163	0.013986	2.25376	0.5
ADHD_scDRS	RG_S	-0.0208632	0.42928	-0.450143	-5.54115	3.28342e-08	2809	0.295848	2643	1.86712e-08	168	0.455544	0.124246	0.182817	0.939416	0.5
ADHD_scDRS	RG_G2M	0.501177	0.729938	-0.22876	-1.36104	0.173811	991	7.17368e-43	951	1.35631e-05	42	0.038961	1.74432	0.044955	1.74079	0.5
ADHD_scDRS	RG_M	0.613554	0.979494	-0.36594	-3.20581	0.0013774	1392	2.54244e-83	1301	7.06019e-14	93	0.018981	2.16364	0.00699301	2.79227	0.5
ADHD_scDRS	vRG	0.273027	0.623084	-0.350057	-5.54668	3.02834e-08	6381	1.82301e-81	6068	1.66328e-23	315	0.0589411	1.54149	0.00699301	2.57253	0.5
ADHD_scDRS	vRG_S	-0.0126504	0.408873	-0.421523	-5.15595	2.66937e-07	3360	0.490096	3195	2.7981e-08	167	0.418581	0.212913	0.191808	0.917399	0.5
ADHD_scDRS	vRG_G2M	0.496476	0.671065	-0.174589	-1.06024	0.289238	1258	4.66573e-52	1215	9.63263e-05	45	0.032967	1.85983	0.023976	2.03859	0.5
ADHD_scDRS	vRG_M	0.659788	0.949434	-0.289646	-2.68958	0.0072218	1759	2.23644e-120	1658	3.92539e-14	103	0.011988	2.46277	0.00699301	2.80663	0.5
ADHD_scDRS	oRG	0.24618	0.52632	-0.28014	-5.86704	4.65442e-09	6510	2.22629e-66	5946	1.2128e-29	566	0.0739261	1.45037	0.011988	2.26637	0.5
ADHD_scDRS	oRG_S	0.000349207	0.344841	-0.344492	-5.94171	3.08803e-09	3610	0.984546	3266	2.14084e-10	346	0.427572	0.197525	0.130869	1.12575	0.5
ADHD_scDRS	oRG_G2M	0.470952	0.84136	-0.370408	-2.53682	0.0113171	1156	2.44494e-42	1099	3.32473e-08	59	0.035964	1.78911	0.017982	2.29747	0.5
ADHD_scDRS	oRG_M	0.597768	0.800883	-0.203115	-2.28089	0.0226752	1740	7.08931e-95	1581	2.25386e-16	161	0.018981	2.2446	0.00799201	2.65277	0.5
ADHD_scDRS	tRG	0.235275	0.556325	-0.321049	-6.6068	4.30551e-11	5385	4.99601e-51	4844	2.40983e-31	543	0.0909091	1.30499	0.012987	2.3292	0.5
ADHD_scDRS	tRG_S	-0.00684929	0.404886	-0.411736	-7.0221	2.67875e-12	3075	0.725023	2740	4.80128e-13	337	0.451548	0.142408	0.0709291	1.4963	0.5
ADHD_scDRS	tRG_G2M	0.490274	0.757939	-0.267664	-1.78892	0.0739581	914	5.3092e-37	861	1.11452e-06	55	0.041958	1.74015	0.017982	2.24443	0.5
ADHD_scDRS	tRG_M	0.592368	0.820867	-0.228499	-2.48648	0.0130177	1392	2.44499e-75	1243	6.33475e-16	151	0.017982	2.20082	0.00799201	2.65554	0.5
ADHD_scDRS	IPC	0.480496	0.496707	-0.0162103	-0.364128	0.71579	2798	5.31256e-81	1973	8.19748e-36	827	0.022977	2.1924	0.00699301	2.70557	0.5
ADHD_scDRS	IPC_S	0.267197	0.369113	-0.101916	-1.83857	0.0661693	1551	2.01587e-16	1027	5.83353e-15	526	0.162837	0.999533	0.02997	2.08311	0.5
ADHD_scDRS	IPC_G2M	0.718559	0.807947	-0.0893875	-0.642822	0.520741	367	3.00395e-28	301	9.25451e-08	68	0.012987	2.39334	0.024975	2.08586	0.5
ADHD_scDRS	IPC_M	0.709026	0.693917	0.015109	0.179836	0.857323	876	2.67397e-51	645	4.01972e-18	233	0.00599401	2.80863	0.001998	3.40953	0.5
ADHD_scDRS	all_precursors	0.320906	0.605476	-0.284571	-6.90922	5.31996e-12	6732	7.54282e-110	5952	9.17508e-52	782	0.045954	1.65262	0.010989	2.46966	0.7
ADHD_scDRS	all_S	0.055429	0.462567	-0.407138	-8.06199	1.00884e-15	3638	0.00259044	3162	5.10124e-22	478	0.333666	0.435569	0.0559441	1.70646	0.7
ADHD_scDRS	all_G2M	0.56939	0.820742	-0.251352	-2.07115	0.0385594	1191	1.15876e-62	1111	8.54234e-11	82	0.026973	1.98865	0.03996	1.7712	0.7
ADHD_scDRS	all_M	0.656445	0.833671	-0.177225	-2.30786	0.0211137	1899	6.92845e-118	1679	4.08427e-24	222	0.011988	2.48231	0.002997	3.20816	0.7
ADHD_scDRS	RG	0.241999	0.702412	-0.460413	-5.50928	3.81471e-08	4277	1.04253e-45	4107	1.22697e-18	172	0.0869131	1.38469	0.0789211	1.43122	0.7
ADHD_scDRS	RG_S	-0.0334793	0.563826	-0.597306	-5.61037	2.26134e-08	2301	0.119932	2210	6.61115e-09	93	0.497502	-0.0100051	0.191808	0.858053	0.7
ADHD_scDRS	RG_G2M	0.519607	0.754096	-0.234489	-1.066	0.286731	837	1.65254e-39	815	0.00016095	24	0.035964	1.79724	0.182817	0.869321	0.7
ADHD_scDRS	RG_M	0.595564	0.914196	-0.318632	-2.16281	0.0307642	1135	7.64824e-66	1082	4.01093e-08	55	0.020979	2.10046	0.00599401	2.56593	0.7
ADHD_scDRS	vRG	0.268887	0.693296	-0.42441	-5.14671	2.74012e-07	5682	1.84025e-72	5504	2.81662e-17	180	0.0699301	1.46323	0.010989	2.27642	0.7
ADHD_scDRS	vRG_S	-0.021098	0.501709	-0.522807	-4.76806	1.95006e-06	2957	0.276336	2867	2.58635e-06	92	0.423576	0.194877	0.185814	0.950922	0.7
ADHD_scDRS	vRG_G2M	0.48315	0.686135	-0.202985	-0.988904	0.322917	1158	7.30788e-47	1132	6.02981e-05	28	0.035964	1.78702	0.241758	0.676271	0.7
ADHD_scDRS	vRG_M	0.660143	0.990405	-0.330262	-2.40525	0.0162768	1563	2.01101e-112	1505	1.38806e-09	60	0.016983	2.28654	0.00599401	2.9178	0.7
ADHD_scDRS	oRG	0.240693	0.512314	-0.271622	-4.96797	6.95477e-07	5951	3.54233e-59	5529	1.1219e-22	424	0.0769231	1.43553	0.0549451	1.61149	0.7
ADHD_scDRS	oRG_S	-0.00717424	0.339801	-0.346975	-5.2578	1.54983e-07	3330	0.699945	3069	4.58569e-08	263	0.455544	0.145832	0.164835	0.95544	0.7
ADHD_scDRS	oRG_G2M	0.481793	0.755647	-0.273854	-1.58528	0.113203	1051	6.52618e-41	1012	6.09565e-07	41	0.033966	1.80167	0.182817	0.869552	0.7
ADHD_scDRS	oRG_M	0.597537	0.807268	-0.209731	-2.05695	0.0398561	1566	5.31048e-87	1448	2.89e-13	120	0.015984	2.25253	0.00599401	2.56823	0.7
ADHD_scDRS	tRG	0.240347	0.531409	-0.291061	-5.18689	2.22939e-07	4642	3.13173e-46	4242	4.51477e-24	402	0.0849151	1.37995	0.0789211	1.45478	0.7
ADHD_scDRS	tRG_S	0.00841307	0.399227	-0.390814	-5.83079	6.17643e-09	2684	0.68465	2433	1.17262e-10	253	0.423576	0.219211	0.151848	0.999567	0.7
ADHD_scDRS	tRG_G2M	0.492939	0.577263	-0.0843238	-0.463991	0.642784	778	5.64505e-32	743	0.000233448	37	0.043956	1.72319	0.244755	0.701238	0.7
ADHD_scDRS	tRG_M	0.59365	0.814849	-0.221199	-2.06046	0.0395739	1176	7.61446e-63	1066	6.65703e-13	112	0.017982	2.235	0.00799201	2.51469	0.7
ADHD_scDRS	IPC	0.496552	0.578144	-0.0815912	-1.61293	0.106888	2453	9.31142e-78	1845	4.30707e-36	610	0.021978	2.23308	0.00899101	2.62113	0.7
ADHD_scDRS	IPC_S	0.261823	0.438106	-0.176283	-2.78551	0.00541991	1335	4.74791e-14	952	1.21536e-15	385	0.111888	1.22891	0.04995	1.77098	0.7
ADHD_scDRS	IPC_G2M	0.70646	0.84832	-0.14186	-0.941494	0.347098	352	6.01432e-26	296	1.1333e-07	58	0.024975	2.15244	0.040959	1.84444	0.7
ADHD_scDRS	IPC_M	0.766786	0.80715	-0.0403641	-0.42555	0.670556	762	7.39733e-55	597	1.99951e-17	167	0.004995	2.8213	0.002997	3.1114	0.7
ADHD_scDRS	all_precursors	0.337033	0.768087	-0.431054	-7.24607	5.04736e-13	4367	4.17809e-82	4011	6.19958e-39	358	0.041958	1.66505	0.000999001	2.96997	1
ADHD_scDRS	all_S	0.0622099	0.644606	-0.582396	-7.90094	4.2659e-15	2283	0.00608142	2072	4.6967e-19	213	0.327672	0.470356	0.0519481	1.67343	1
ADHD_scDRS	all_G2M	0.58386	0.793373	-0.209512	-1.19477	0.232518	832	1.0416e-46	795	1.16289e-05	39	0.025974	1.99038	0.0809191	1.43381	1
ADHD_scDRS	all_M	0.663261	1.00691	-0.343651	-3.20011	0.00140834	1248	9.0893e-84	1144	9.08848e-18	106	0.014985	2.34276	0.002997	3.11671	1
ADHD_scDRS	RG	0.240519	0.978114	-0.737595	-4.70982	2.60606e-06	2672	1.6461e-29	2626	8.17886e-11	48	0.0799201	1.41454	0.033966	1.95788	1
ADHD_scDRS	RG_S	-0.0352337	0.848636	-0.88387	-4.32453	1.63497e-05	1424	0.194165	1401	5.39789e-05	25	0.529471	-0.0654767	0.101898	1.3145	1
ADHD_scDRS	RG_G2M	0.509231	0.695961	-0.186731	-0.462953	0.64358	553	2.48702e-26	548	0.00953763	7	0.046953	1.66101	0.382617	0.265343	1
ADHD_scDRS	RG_M	0.593657	1.30386	-0.710207	-2.65464	0.00812203	691	8.06669e-42	677	6.49895e-06	16	0.014985	2.18763	0.024975	2.1595	1
ADHD_scDRS	vRG	0.253988	0.727964	-0.473976	-3.04124	0.00236919	4664	2.54268e-55	4617	9.9904e-07	49	0.0779221	1.41294	0.10989	1.23108	1
ADHD_scDRS	vRG_S	-0.036537	0.43104	-0.467577	-2.12555	0.0336427	2400	0.0827797	2380	0.0624185	22	0.448551	0.129042	0.211788	0.828145	1
ADHD_scDRS	vRG_G2M	0.484613	0.530524	-0.0459104	-0.126396	0.899445	973	6.89846e-40	966	0.0181457	9	0.037962	1.74302	0.457542	0.0527768	1
ADHD_scDRS	vRG_M	0.622726	1.18959	-0.566865	-2.30201	0.0214937	1287	1.62292e-86	1271	2.51981e-06	18	0.01998	2.10551	0.017982	2.21677	1
ADHD_scDRS	oRG	0.237471	0.581324	-0.343853	-4.585	4.65297e-06	4897	1.25533e-49	4682	8.17872e-16	217	0.0809191	1.41403	0.0889111	1.33783	1
ADHD_scDRS	oRG_S	-0.0074028	0.499759	-0.507161	-5.62063	2.09118e-08	2784	0.709981	2651	2.45186e-08	135	0.458541	0.141723	0.131868	1.10253	1
ADHD_scDRS	oRG_G2M	0.497375	0.611683	-0.114308	-0.457709	0.647278	854	1.13651e-36	837	0.00107637	19	0.036963	1.76359	0.401598	0.212114	1
ADHD_scDRS	oRG_M	0.598962	0.746952	-0.14799	-1.07007	0.284793	1255	1.16398e-72	1194	5.07014e-07	63	0.015984	2.21625	0.042957	1.73589	1
ADHD_scDRS	tRG	0.235569	0.603429	-0.36786	-4.95707	7.50418e-07	3420	1.52676e-34	3201	6.00422e-18	221	0.0979021	1.28995	0.0939061	1.35953	1
ADHD_scDRS	tRG_S	0.00430945	0.467874	-0.463564	-5.29043	1.35102e-07	2042	0.852798	1902	1.59209e-08	142	0.450549	0.15497	0.150849	0.991498	1
ADHD_scDRS	tRG_G2M	0.547726	0.656448	-0.108722	-0.40222	0.687674	565	1.57306e-29	551	0.00258194	16	0.040959	1.71185	0.362637	0.325075	1
ADHD_scDRS	tRG_M	0.593666	0.8955	-0.301834	-2.1568	0.0313153	809	2.3782e-45	748	1.19282e-09	63	0.018981	2.20146	0.032967	1.89977	1
ADHD_scDRS	IPC	0.520026	0.735567	-0.21554	-3.22398	0.0012883	1693	4.73916e-65	1385	9.10404e-31	310	0.030969	2.14883	0.003996	2.72808	1
ADHD_scDRS	IPC_S	0.265665	0.617474	-0.351809	-4.17751	3.24912e-05	857	6.16567e-11	671	1.15654e-15	188	0.0989011	1.31752	0.0559441	1.67135	1
ADHD_scDRS	IPC_G2M	0.749436	0.814682	-0.0652456	-0.323402	0.746635	277	5.15509e-23	247	0.00014594	32	0.00699301	2.65889	0.0679321	1.53818	1
ADHD_scDRS	IPC_M	0.764164	0.95412	-0.189956	-1.56954	0.117093	555	1.1796e-44	467	1.01433e-13	90	0.013986	2.40901	0.002997	3.23592	1
Cortical_size_scDRS	all_precursors	1.60473	0.857307	0.747426	26.334	7.21377e-148	10088	0	7679	3.76104e-229	2411	0.000999001	6.56295	0.000999001	5.74477	0
Cortical_size_scDRS	all_S	1.313	0.696712	0.616292	17.3657	7.79538e-66	5593	0	4193	5.18643e-100	1402	0.000999001	5.52342	0.000999001	4.66575	0
Cortical_size_scDRS	all_G2M	1.97862	1.40827	0.570358	6.87622	8.75817e-12	1613	0	1366	6.18093e-50	249	0.000999001	6.56233	0.000999001	5.71338	0
Cortical_size_scDRS	all_M	1.94081	0.973049	0.967758	18.8061	1.65254e-74	2878	0	2120	6.81344e-91	760	0.000999001	6.50797	0.000999001	5.34823	0
Cortical_size_scDRS	RG	1.68004	1.04143	0.638611	14.1975	4.08997e-45	6887	0	6071	5.77496e-111	818	0.000999001	6.39435	0.000999001	4.77685	0
Cortical_size_scDRS	RG_S	1.36284	0.853068	0.509767	9.04181	2.41175e-19	3767	0	3300	2.4873e-48	469	0.000999001	5.33962	0.000999001	3.69396	0
Cortical_size_scDRS	RG_G2M	2.0304	1.60076	0.429641	3.5805	0.000356022	1256	0	1153	8.39887e-28	105	0.000999001	6.4687	0.000999001	4.97712	0
Cortical_size_scDRS	RG_M	2.07732	1.16278	0.914539	11.2518	1.84193e-28	1860	0	1618	6.17508e-43	244	0.000999001	6.40672	0.000999001	4.42214	0
Cortical_size_scDRS	vRG	1.67872	1.0937	0.585014	13.9104	1.77064e-43	7931	0	7012	2.41996e-136	921	0.000999001	6.45852	0.000999001	4.82548	0
Cortical_size_scDRS	vRG_S	1.37647	0.935337	0.441132	8.15687	4.47852e-16	4267	0	3767	5.07553e-60	502	0.000999001	5.49848	0.000999001	4.26138	0
Cortical_size_scDRS	vRG_G2M	2.0181	1.56463	0.453469	4.14798	3.54844e-05	1453	0	1327	7.93762e-33	128	0.000999001	6.62736	0.000999001	5.06886	0
Cortical_size_scDRS	vRG_M	2.03753	1.15975	0.87778	11.8151	2.79858e-31	2207	0	1918	1.05316e-50	291	0.000999001	6.44384	0.000999001	4.52935	0
Cortical_size_scDRS	oRG	1.63204	0.944107	0.687935	17.501	2.79383e-67	7699	0	6567	5.80299e-129	1134	0.000999001	6.51121	0.000999001	4.97135	0
Cortical_size_scDRS	oRG_S	1.32315	0.774967	0.548182	11.1645	1.51077e-28	4254	0	3595	1.4281e-56	661	0.000999001	5.48942	0.000999001	3.86044	0
Cortical_size_scDRS	oRG_G2M	2.01639	1.50328	0.513111	4.75627	2.18389e-06	1348	0	1216	1.74174e-31	134	0.000999001	6.54664	0.000999001	5.26238	0
Cortical_size_scDRS	oRG_M	1.99828	1.05288	0.945402	13.1777	3.72984e-38	2093	0	1756	9.34334e-50	339	0.000999001	6.51291	0.000999001	4.42472	0
Cortical_size_scDRS	tRG	1.63057	0.930524	0.700045	17.0321	9.43969e-64	6894	0	5865	1.04183e-114	1031	0.000999001	6.39897	0.000999001	4.84025	0
Cortical_size_scDRS	tRG_S	1.32394	0.763001	0.56094	11.0489	5.79026e-28	3868	0	3260	1.64144e-51	610	0.000999001	5.28616	0.000999001	3.79978	0
Cortical_size_scDRS	tRG_G2M	2.00948	1.50737	0.502111	4.38174	1.27998e-05	1203	0	1086	5.36263e-29	119	0.000999001	6.49645	0.000999001	5.00385	0
Cortical_size_scDRS	tRG_M	2.01774	1.0416	0.976139	12.8495	3.09947e-36	1819	0	1519	1.51642e-42	302	0.000999001	6.438	0.000999001	4.36018	0
Cortical_size_scDRS	IPC	1.32041	0.762761	0.557653	13.0698	4.54763e-38	3199	6.68449e-266	1608	8.06564e-125	1593	0.000999001	5.92071	0.000999001	5.68672	0
Cortical_size_scDRS	IPC_S	1.12886	0.618115	0.510741	9.45467	9.58489e-21	1824	4.90551e-128	893	3.41814e-55	933	0.000999001	5.19821	0.000999001	4.58544	0
Cortical_size_scDRS	IPC_G2M	1.69834	1.2679	0.430439	3.14782	0.0017842	355	6.93568e-48	213	1.15676e-24	144	0.000999001	6.45616	0.000999001	5.36767	0
Cortical_size_scDRS	IPC_M	1.50082	0.883331	0.617484	8.05796	2.16425e-15	1016	1.28515e-97	502	6.06121e-52	516	0.000999001	5.79253	0.000999001	5.36761	0
Cortical_size_scDRS	all_precursors	1.60076	0.893201	0.70756	23.7619	2.18322e-121	9780	0	7656	3.66032e-218	2126	0.000999001	6.54991	0.000999001	5.57086	0.1
Cortical_size_scDRS	all_S	1.30717	0.725843	0.581329	15.6421	5.6276e-54	5414	0	4180	1.36031e-94	1236	0.000999001	5.48306	0.000999001	4.5968	0.1
Cortical_size_scDRS	all_G2M	1.98653	1.43131	0.555218	6.38582	2.23882e-10	1573	0	1354	6.47348e-46	221	0.000999001	6.57744	0.000999001	5.55431	0.1
Cortical_size_scDRS	all_M	1.93293	1.02464	0.908294	16.8325	1.25578e-60	2789	0	2122	3.10678e-89	669	0.000999001	6.51003	0.000999001	5.21327	0.1
Cortical_size_scDRS	RG	1.68188	1.0525	0.629372	13.0093	3.18919e-38	6598	0	5906	9.05502e-98	694	0.000999001	6.37146	0.000999001	4.47521	0.1
Cortical_size_scDRS	RG_S	1.36025	0.871416	0.488833	8.05867	1.03848e-15	3610	0	3218	1.40327e-42	394	0.000999001	5.30555	0.001998	3.53921	0.1
Cortical_size_scDRS	RG_G2M	2.04057	1.68482	0.355745	2.73802	0.00627176	1208	0	1122	2.8232e-26	88	0.000999001	6.46045	0.000999001	4.8463	0.1
Cortical_size_scDRS	RG_M	2.0858	1.12658	0.959215	11.0887	1.12648e-27	1776	0	1566	3.98742e-37	212	0.000999001	6.37987	0.000999001	3.80963	0.1
Cortical_size_scDRS	vRG	1.6862	1.10802	0.578184	12.7221	1.04934e-36	7639	0	6864	1.86002e-119	777	0.000999001	6.46072	0.000999001	4.52515	0.1
Cortical_size_scDRS	vRG_S	1.38237	0.939793	0.442579	7.55321	5.2069e-14	4093	0	3676	3.71398e-51	419	0.000999001	5.52904	0.002997	3.4954	0.1
Cortical_size_scDRS	vRG_G2M	2.02305	1.5557	0.467351	3.9542	8.0581e-05	1418	0	1312	4.32377e-29	108	0.000999001	6.63379	0.000999001	4.96098	0.1
Cortical_size_scDRS	vRG_M	2.04598	1.19657	0.849411	10.6436	8.24375e-26	2124	0	1876	3.01724e-46	250	0.000999001	6.4469	0.000999001	4.38782	0.1
Cortical_size_scDRS	oRG	1.6298	0.942313	0.687489	16.584	1.10076e-60	7456	0	6456	1.6212e-114	1002	0.000999001	6.47481	0.000999001	4.8272	0.1
Cortical_size_scDRS	oRG_S	1.31986	0.779877	0.539982	10.4125	4.44913e-25	4107	0	3530	2.67376e-50	579	0.000999001	5.42233	0.001998	3.78506	0.1
Cortical_size_scDRS	oRG_G2M	2.00776	1.50288	0.504885	4.42576	1.04028e-05	1319	0	1202	3.47734e-28	119	0.000999001	6.47629	0.000999001	5.19607	0.1
Cortical_size_scDRS	oRG_M	2.00091	1.03226	0.968652	12.8876	1.38847e-36	2026	0	1724	4.29586e-44	304	0.000999001	6.52932	0.000999001	4.22102	0.1
Cortical_size_scDRS	tRG	1.62109	0.924622	0.696471	15.9508	3.1054e-56	6624	0	5726	1.28794e-100	900	0.000999001	6.38599	0.000999001	4.5087	0.1
Cortical_size_scDRS	tRG_S	1.30959	0.775161	0.534432	9.9499	4.88566e-23	3720	0	3185	1.98718e-46	537	0.000999001	5.25879	0.001998	3.67134	0.1
Cortical_size_scDRS	tRG_G2M	2.00765	1.47248	0.535166	4.32046	1.69081e-05	1156	0	1057	8.30801e-25	101	0.000999001	6.47131	0.000999001	4.8116	0.1
Cortical_size_scDRS	tRG_M	2.01431	1.01976	0.99455	12.361	1.04732e-33	1744	0	1484	7.01331e-37	262	0.000999001	6.44019	0.000999001	3.80768	0.1
Cortical_size_scDRS	IPC	1.32701	0.815996	0.51101	11.8684	8.03041e-32	3180	3.5305e-292	1750	9.18852e-126	1432	0.000999001	5.86439	0.000999001	5.64153	0.1
Cortical_size_scDRS	IPC_S	1.12962	0.657725	0.4719	8.63063	1.31687e-17	1802	7.45073e-138	962	4.10941e-55	842	0.000999001	5.10282	0.000999001	4.64617	0.1
Cortical_size_scDRS	IPC_G2M	1.72518	1.26357	0.461608	3.39698	0.000756816	363	1.09866e-54	232	8.8923e-23	133	0.000999001	6.47876	0.000999001	5.18076	0.1
Cortical_size_scDRS	IPC_M	1.50237	0.977346	0.525028	6.81239	1.64565e-11	1011	3.56453e-108	556	6.331e-55	457	0.000999001	5.79805	0.000999001	5.41734	0.1
Cortical_size_scDRS	all_precursors	1.60474	0.913623	0.691116	21.8928	1.12835e-103	9429	0	7592	4.14052e-199	1839	0.000999001	6.54405	0.000999001	5.36343	0.2
Cortical_size_scDRS	all_S	1.30896	0.761545	0.547415	13.9656	1.53376e-43	5198	0	4116	2.22838e-91	1084	0.000999001	5.4708	0.000999001	4.46787	0.2
Cortical_size_scDRS	all_G2M	1.98673	1.44089	0.545843	5.85663	5.76408e-09	1540	0	1355	2.74391e-40	187	0.000999001	6.55228	0.000999001	5.23309	0.2
Cortical_size_scDRS	all_M	1.93469	1.03027	0.904422	15.7169	2.55332e-53	2687	0	2121	3.72766e-77	568	0.000999001	6.50147	0.000999001	5.02496	0.2
Cortical_size_scDRS	RG	1.68448	1.05764	0.626836	11.9003	2.61248e-32	6300	0	5719	1.03983e-83	583	0.000999001	6.35464	0.000999001	4.1873	0.2
Cortical_size_scDRS	RG_S	1.35776	0.905853	0.451903	6.80288	1.20436e-11	3442	0	3115	2.36631e-37	329	0.000999001	5.29807	0.000999001	3.48234	0.2
Cortical_size_scDRS	RG_G2M	2.04615	1.67708	0.369073	2.59562	0.00956059	1166	0	1096	3.14105e-24	72	0.000999001	6.45483	0.000999001	4.27718	0.2
Cortical_size_scDRS	RG_M	2.0965	1.08697	1.00953	10.8613	1.30669e-26	1688	0	1508	3.5698e-30	182	0.000999001	6.39411	0.000999001	3.30857	0.2
Cortical_size_scDRS	vRG	1.69807	1.08776	0.610313	12.3582	9.74382e-35	7332	0	6688	1.3618e-100	646	0.000999001	6.44633	0.000999001	4.21771	0.2
Cortical_size_scDRS	vRG_S	1.39216	0.947728	0.444435	7.08895	1.5956e-12	3916	0	3559	3.95538e-46	359	0.000999001	5.50647	0.002997	3.4086	0.2
Cortical_size_scDRS	vRG_G2M	2.02116	1.56696	0.454198	3.47038	0.000535681	1385	0	1300	2.38697e-25	87	0.000999001	6.58654	0.000999001	4.48132	0.2
Cortical_size_scDRS	vRG_M	2.0637	1.13067	0.93303	10.5842	1.61193e-25	2027	0	1829	1.59243e-35	200	0.000999001	6.43542	0.000999001	3.73559	0.2
Cortical_size_scDRS	oRG	1.62797	0.909542	0.718429	16.3056	9.96739e-59	7231	0	6358	1.4222e-98	875	0.000999001	6.46225	0.000999001	4.31937	0.2
Cortical_size_scDRS	oRG_S	1.31115	0.774148	0.537002	9.86301	1.09211e-22	3991	0	3476	6.00764e-46	517	0.000999001	5.36718	0.001998	3.61629	0.2
Cortical_size_scDRS	oRG_G2M	2.00797	1.48033	0.527637	4.2238	2.57193e-05	1282	0	1186	8.1459e-25	98	0.000999001	6.50819	0.000999001	4.60939	0.2
Cortical_size_scDRS	oRG_M	2.01158	0.963623	1.04795	13.0294	2.83659e-37	1954	0	1696	3.43943e-35	260	0.000999001	6.50141	0.000999001	3.53626	0.2
Cortical_size_scDRS	tRG	1.61408	0.912949	0.701127	15.2262	1.90013e-51	6355	0	5557	7.17484e-91	800	0.000999001	6.36797	0.000999001	4.06671	0.2
Cortical_size_scDRS	tRG_S	1.3028	0.779854	0.522945	9.22136	4.8873e-20	3568	0	3092	3.44483e-43	478	0.000999001	5.26638	0.001998	3.50477	0.2
Cortical_size_scDRS	tRG_G2M	2.00012	1.46301	0.537104	4.00429	6.63482e-05	1108	1.95098e-297	1025	1.47009e-22	85	0.000999001	6.47554	0.000999001	4.29562	0.2
Cortical_size_scDRS	tRG_M	2.00767	0.984105	1.02356	12.2056	6.91467e-33	1675	0	1440	2.9974e-32	237	0.000999001	6.35846	0.001998	3.59356	0.2
Cortical_size_scDRS	IPC	1.36127	0.846774	0.514496	11.7631	2.73401e-31	3127	0	1873	1.37802e-119	1256	0.000999001	5.87821	0.000999001	5.50579	0.2
Cortical_size_scDRS	IPC_S	1.15711	0.698661	0.458453	8.31918	1.75617e-16	1754	3.65566e-151	1001	1.75369e-56	755	0.000999001	5.07047	0.000999001	4.52672	0.2
Cortical_size_scDRS	IPC_G2M	1.73528	1.29301	0.442272	3.16456	0.00168108	372	2.38146e-62	259	5.94568e-20	115	0.000999001	6.35033	0.000999001	5.13783	0.2
Cortical_size_scDRS	IPC_M	1.53662	1.00353	0.533091	6.7325	2.81101e-11	997	1.16404e-123	613	4.31266e-49	386	0.000999001	5.85485	0.000999001	5.15391	0.2
Cortical_size_scDRS	all_precursors	1.62435	0.956102	0.668249	18.6385	4.98261e-76	8539	0	7190	3.72957e-156	1351	0.000999001	6.50884	0.000999001	5.1007	0.4
Cortical_size_scDRS	all_S	1.32828	0.811126	0.51715	11.8101	9.73408e-32	4680	0	3854	8.3689e-76	828	0.000999001	5.45274	0.000999001	4.28522	0.4
Cortical_size_scDRS	all_G2M	1.99813	1.49752	0.500602	4.68441	3.07303e-06	1438	0	1305	4.33962e-34	135	0.000999001	6.51016	0.000999001	4.84437	0.4
Cortical_size_scDRS	all_M	1.94601	1.0771	0.868911	12.913	6.14999e-37	2417	0	2031	1.27937e-55	388	0.000999001	6.47205	0.000999001	4.69562	0.4
Cortical_size_scDRS	RG	1.70096	1.03865	0.662307	10.546	9.2172e-26	5619	0	5225	6.30193e-55	396	0.000999001	6.33476	0.000999001	3.99008	0.4
Cortical_size_scDRS	RG_S	1.37357	0.89	0.483566	6.07201	1.41973e-09	3041	0	2824	4.23375e-24	219	0.000999001	5.2399	0.000999001	3.32416	0.4
Cortical_size_scDRS	RG_G2M	2.0609	1.65779	0.403106	2.41796	0.0157752	1063	0	1014	8.70219e-19	51	0.000999001	6.37186	0.000999001	3.67741	0.4
Cortical_size_scDRS	RG_M	2.1044	1.04641	1.05798	9.60148	3.13515e-21	1511	0	1387	2.57133e-19	126	0.000999001	6.3784	0.000999001	3.24787	0.4
Cortical_size_scDRS	vRG	1.71735	1.11921	0.598141	9.77822	1.96946e-22	6723	0	6316	3.66551e-67	409	0.000999001	6.45256	0.000999001	4.03906	0.4
Cortical_size_scDRS	vRG_S	1.40647	0.983577	0.422891	5.42482	6.18733e-08	3567	0	3345	5.10236e-31	224	0.000999001	5.44203	0.001998	3.27287	0.4
Cortical_size_scDRS	vRG_G2M	2.03999	1.68076	0.359232	2.20657	0.0275176	1305	0	1252	1.20176e-19	55	0.000999001	6.6037	0.000999001	3.92056	0.4
Cortical_size_scDRS	vRG_M	2.08732	1.11534	0.971972	9.04136	3.80655e-19	1847	0	1719	1.07197e-22	130	0.000999001	6.35132	0.000999001	3.44035	0.4
Cortical_size_scDRS	oRG	1.624	0.91707	0.706931	14.2079	3.63852e-45	6759	0	6086	1.64392e-75	675	0.000999001	6.43658	0.000999001	4.32797	0.4
Cortical_size_scDRS	oRG_S	1.30823	0.794902	0.513329	8.46486	3.63586e-17	3732	0	3326	6.23662e-37	408	0.000999001	5.33586	0.000999001	3.52483	0.4
Cortical_size_scDRS	oRG_G2M	2.01697	1.53897	0.477999	3.27476	0.00108758	1205	0	1137	1.03694e-19	70	0.000999001	6.52719	0.000999001	4.3239	0.4
Cortical_size_scDRS	oRG_M	1.99581	0.949108	1.0467	11.3388	7.6485e-29	1818	0	1623	1.27351e-25	197	0.000999001	6.5238	0.001998	3.52569	0.4
Cortical_size_scDRS	tRG	1.59328	0.930953	0.662329	12.8785	1.95497e-37	5739	0	5112	6.84644e-73	629	0.000999001	6.27784	0.000999001	4.23118	0.4
Cortical_size_scDRS	tRG_S	1.29003	0.806141	0.483887	7.80637	7.86964e-15	3260	0	2874	8.0966e-37	388	0.000999001	5.18754	0.001998	3.47047	0.4
Cortical_size_scDRS	tRG_G2M	1.99945	1.51788	0.481572	3.13447	0.00177318	974	2.04863e-265	912	6.49643e-18	64	0.000999001	6.43816	0.000999001	4.24131	0.4
Cortical_size_scDRS	tRG_M	1.97121	0.992332	0.978876	10.0765	3.75156e-23	1501	0	1326	2.83913e-24	177	0.000999001	6.35974	0.001998	3.68283	0.4
Cortical_size_scDRS	IPC	1.42065	0.921873	0.498781	10.5273	1.83823e-25	2918	0	1965	1.37602e-103	955	0.000999001	5.98145	0.000999001	5.27707	0.4
Cortical_size_scDRS	IPC_S	1.2041	0.782763	0.421341	7.15452	1.26179e-12	1637	3.26743e-165	1030	1.92916e-53	609	0.000999001	5.12455	0.000999001	4.33729	0.4
Cortical_size_scDRS	IPC_G2M	1.7794	1.40022	0.379177	2.51074	0.01247	373	1.04798e-72	291	3.98924e-18	84	0.000999001	6.37279	0.000999001	4.70938	0.4
Cortical_size_scDRS	IPC_M	1.6049	1.09186	0.513037	5.75885	1.16014e-08	904	4.41411e-140	644	7.52464e-38	262	0.000999001	5.83932	0.000999001	4.67391	0.4
Cortical_size_scDRS	all_precursors	1.63472	0.957283	0.677435	17.4899	3.02277e-67	7996	0	6868	1.61482e-135	1130	0.000999001	6.49694	0.000999001	4.78475	0.5
Cortical_size_scDRS	all_S	1.33876	0.839192	0.499567	10.5823	7.39358e-26	4362	0	3670	6.10233e-69	694	0.000999001	5.42916	0.000999001	4.01789	0.5
Cortical_size_scDRS	all_G2M	2.01541	1.43585	0.579553	4.93769	8.88429e-07	1360	0	1252	4.37608e-28	110	0.000999001	6.50444	0.000999001	4.70589	0.5
Cortical_size_scDRS	all_M	1.94795	1.0472	0.900751	12.4071	3.00393e-34	2270	0	1946	4.61041e-46	326	0.000999001	6.4589	0.000999001	4.27731	0.5
Cortical_size_scDRS	RG	1.71448	1.03448	0.680008	9.51417	2.72798e-21	5196	0	4895	1.16804e-43	303	0.000999001	6.3796	0.000999001	3.52512	0.5
Cortical_size_scDRS	RG_S	1.3809	0.8996	0.481304	5.33685	1.02111e-07	2809	0	2643	4.58932e-20	168	0.000999001	5.1747	0.003996	2.96202	0.5
Cortical_size_scDRS	RG_G2M	2.09756	1.58713	0.510433	2.77372	0.005646	991	4.68553e-297	951	1.39117e-14	42	0.000999001	6.43477	0.000999001	3.20912	0.5
Cortical_size_scDRS	RG_M	2.11213	1.02853	1.0836	8.50804	4.50531e-17	1392	0	1301	1.88779e-14	93	0.000999001	6.42954	0.000999001	3.17762	0.5
Cortical_size_scDRS	vRG	1.73191	1.06453	0.667386	9.62188	9.07892e-22	6381	0	6068	1.27563e-49	315	0.000999001	6.44888	0.000999001	3.75527	0.5
Cortical_size_scDRS	vRG_S	1.41518	0.907224	0.507956	5.64457	1.79333e-08	3360	0	3195	1.36652e-21	167	0.000999001	5.40954	0.00699301	2.73496	0.5
Cortical_size_scDRS	vRG_G2M	2.04996	1.66217	0.387784	2.16859	0.0303004	1258	0	1215	1.92235e-16	45	0.000999001	6.55027	0.000999001	3.55528	0.5
Cortical_size_scDRS	vRG_M	2.10919	1.05846	1.05073	8.80447	3.07961e-18	1759	0	1658	2.0681e-17	103	0.000999001	6.32359	0.002997	2.92938	0.5
Cortical_size_scDRS	oRG	1.62129	0.914134	0.707158	13.1321	6.71395e-39	6510	0	5946	1.05289e-64	566	0.000999001	6.4124	0.000999001	3.98983	0.5
Cortical_size_scDRS	oRG_S	1.30613	0.789602	0.516525	7.92405	3.03727e-15	3610	0	3266	3.1126e-32	346	0.000999001	5.29264	0.000999001	3.33977	0.5
Cortical_size_scDRS	oRG_G2M	2.0115	1.59046	0.42104	2.65772	0.00797562	1156	0	1099	1.41016e-17	59	0.000999001	6.46162	0.000999001	4.0667	0.5
Cortical_size_scDRS	oRG_M	2.00111	0.933915	1.0672	10.5932	1.87469e-25	1740	0	1581	3.02525e-21	161	0.000999001	6.52993	0.001998	3.30143	0.5
Cortical_size_scDRS	tRG	1.57872	0.903126	0.675599	12.3206	2.03441e-34	5385	0	4844	3.21826e-61	543	0.000999001	6.18972	0.000999001	4.14326	0.5
Cortical_size_scDRS	tRG_S	1.26939	0.795231	0.474156	7.20879	7.07267e-13	3075	0	2740	3.72908e-32	337	0.000999001	5.0053	0.001998	3.35446	0.5
Cortical_size_scDRS	tRG_G2M	1.98588	1.50226	0.483622	2.93827	0.00338345	914	1.57506e-250	861	5.87118e-15	55	0.000999001	6.38948	0.000999001	4.22802	0.5
Cortical_size_scDRS	tRG_M	1.97858	0.925697	1.05288	10.1764	1.64182e-23	1392	0	1243	2.64478e-19	151	0.000999001	6.28402	0.000999001	3.64513	0.5
Cortical_size_scDRS	IPC	1.43682	0.929001	0.507821	10.3103	1.72731e-24	2798	0	1973	5.0763e-94	827	0.000999001	5.94246	0.000999001	5.01728	0.5
Cortical_size_scDRS	IPC_S	1.2303	0.819899	0.4104	6.66239	3.731e-11	1551	4.12387e-170	1027	1.48334e-50	526	0.000999001	5.26021	0.000999001	4.19967	0.5
Cortical_size_scDRS	IPC_G2M	1.75584	1.34242	0.413421	2.59584	0.00981476	367	5.36272e-76	301	2.00592e-15	68	0.000999001	6.26564	0.000999001	4.53193	0.5
Cortical_size_scDRS	IPC_M	1.61678	1.05465	0.562136	6.09574	1.63125e-09	876	1.12688e-142	645	4.40166e-33	233	0.000999001	5.89401	0.000999001	4.34245	0.5
Cortical_size_scDRS	all_precursors	1.65817	1.03776	0.620408	13.663	6.0967e-42	6732	0	5952	3.06519e-108	782	0.000999001	6.34236	0.000999001	4.60902	0.7
Cortical_size_scDRS	all_S	1.35352	0.909699	0.443817	7.96387	2.21019e-15	3638	0	3162	2.09772e-55	478	0.000999001	5.40389	0.000999001	4.30175	0.7
Cortical_size_scDRS	all_G2M	2.01445	1.43332	0.581124	4.3491	1.48384e-05	1191	0	1111	6.80844e-21	82	0.000999001	6.46536	0.000999001	4.31001	0.7
Cortical_size_scDRS	all_M	1.99615	1.16738	0.828772	9.86493	2.02246e-22	1899	0	1679	1.14456e-37	222	0.000999001	6.29911	0.000999001	4.14236	0.7
Cortical_size_scDRS	RG	1.73421	1.05997	0.67424	7.23191	5.61464e-13	4277	0	4107	5.02547e-28	172	0.000999001	6.17815	0.000999001	3.35164	0.7
Cortical_size_scDRS	RG_S	1.4016	0.939497	0.462099	3.84271	0.00012498	2301	0	2210	4.15508e-13	93	0.000999001	5.15117	0.004995	2.74976	0.7
Cortical_size_scDRS	RG_G2M	2.10277	1.35612	0.746655	3.10512	0.00196605	837	1.85334e-257	815	2.97666e-08	24	0.000999001	6.41434	0.00599401	2.53812	0.7
Cortical_size_scDRS	RG_M	2.13595	1.13444	1.00151	6.2905	4.50881e-10	1135	0	1082	2.41851e-10	55	0.000999001	6.20384	0.000999001	3.17898	0.7
Cortical_size_scDRS	vRG	1.76415	1.07818	0.685961	7.57427	4.191e-14	5682	0	5504	6.67073e-30	180	0.000999001	6.43773	0.000999001	3.15638	0.7
Cortical_size_scDRS	vRG_S	1.4413	0.851063	0.59024	4.92251	9.01264e-07	2957	0	2867	4.26557e-11	92	0.000999001	5.41613	0.010989	2.60122	0.7
Cortical_size_scDRS	vRG_G2M	2.08589	1.58508	0.500806	2.24806	0.0247596	1158	0	1132	6.7905e-11	28	0.000999001	6.52379	0.000999001	2.9338	0.7
Cortical_size_scDRS	vRG_M	2.13716	1.18989	0.94727	6.17121	8.61701e-10	1563	0	1505	4.85225e-13	60	0.000999001	6.32387	0.002997	2.74842	0.7
Cortical_size_scDRS	oRG	1.6147	0.943564	0.671134	10.8819	2.53843e-27	5951	0	5529	1.62857e-51	424	0.000999001	6.37355	0.000999001	3.74895	0.7
Cortical_size_scDRS	oRG_S	1.2967	0.832061	0.464635	6.27921	3.84299e-10	3330	0	3069	6.26569e-27	263	0.000999001	5.25388	0.000999001	3.31973	0.7
Cortical_size_scDRS	oRG_G2M	2.03483	1.561	0.473822	2.50791	0.0122945	1051	1.37248e-301	1012	9.80111e-13	41	0.000999001	6.4795	0.000999001	3.7088	0.7
Cortical_size_scDRS	oRG_M	1.99507	0.976983	1.01809	8.84057	2.50742e-18	1566	0	1448	6.1334e-17	120	0.000999001	6.38067	0.001998	3.10923	0.7
Cortical_size_scDRS	tRG	1.54434	0.847498	0.696847	11.0872	3.26413e-28	4642	0	4242	3.75128e-42	402	0.000999001	6.03849	0.000999001	3.63979	0.7
Cortical_size_scDRS	tRG_S	1.25006	0.744844	0.505213	6.72908	2.07947e-11	2684	0	2433	3.43779e-22	253	0.000999001	4.8839	0.003996	2.96789	0.7
Cortical_size_scDRS	tRG_G2M	1.9672	1.45889	0.508309	2.53966	0.0112897	778	5.8456e-213	743	4.90854e-11	37	0.000999001	6.37851	0.000999001	3.47182	0.7
Cortical_size_scDRS	tRG_M	1.92129	0.877407	1.04388	8.85527	3.01446e-18	1176	3.12563e-297	1066	8.04507e-14	112	0.000999001	6.11059	0.001998	3.15395	0.7
Cortical_size_scDRS	IPC	1.4889	1.0315	0.457405	8.34303	1.19212e-16	2453	0	1845	4.02953e-82	610	0.000999001	5.91135	0.000999001	4.73807	0.7
Cortical_size_scDRS	IPC_S	1.2419	0.902501	0.339401	4.97272	7.45981e-07	1335	6.88787e-165	952	7.70523e-44	385	0.000999001	5.14475	0.000999001	4.29639	0.7
Cortical_size_scDRS	IPC_G2M	1.77125	1.46527	0.305981	1.84117	0.0664379	352	1.09863e-78	296	2.70598e-14	58	0.000999001	6.1021	0.000999001	4.38294	0.7
Cortical_size_scDRS	IPC_M	1.74278	1.17823	0.564553	5.46112	6.40815e-08	762	1.39403e-149	597	1.11906e-28	167	0.000999001	5.78285	0.000999001	4.07676	0.7
Cortical_size_scDRS	all_precursors	1.69874	1.1917	0.507038	7.86791	4.51298e-15	4367	0	4011	5.38065e-61	358	0.000999001	6.07748	0.000999001	4.51503	1
Cortical_size_scDRS	all_S	1.39037	1.12815	0.262218	3.24851	0.00117695	2283	0	2072	2.91939e-35	213	0.000999001	5.2126	0.000999001	4.20909	1
Cortical_size_scDRS	all_G2M	2.02518	1.27403	0.751148	4.01484	6.4859e-05	832	1.11718e-246	795	2.71511e-09	39	0.000999001	6.19453	0.003996	3.16686	1
Cortical_size_scDRS	all_M	2.03039	1.2891	0.74129	6.45794	1.51687e-10	1248	0	1144	1.58963e-19	106	0.000999001	5.96328	0.000999001	3.96179	1
Cortical_size_scDRS	RG	1.77234	1.25993	0.512411	3.00153	0.00271116	2672	0	2626	4.26257e-11	48	0.000999001	5.9389	0.003996	2.9948	1
Cortical_size_scDRS	RG_S	1.444	0.873059	0.570943	2.53277	0.0114231	1424	1.03388e-299	1401	3.12121e-05	25	0.000999001	5.06926	0.014985	2.3535	1
Cortical_size_scDRS	RG_G2M	2.09811	1.65756	0.440554	1.02666	0.305029	553	2.40007e-179	548	0.00137659	7	0.000999001	6.19118	0.023976	2.21619	1
Cortical_size_scDRS	RG_M	2.18811	1.69045	0.497659	1.7681	0.0774857	691	6.98589e-235	677	3.4325e-05	16	0.000999001	5.93678	0.000999001	4.10818	1
Cortical_size_scDRS	vRG	1.82195	1.21258	0.609371	3.56483	0.000367745	4664	0	4617	1.5494e-09	49	0.000999001	6.36515	0.002997	3.37395	1
Cortical_size_scDRS	vRG_S	1.49785	0.68741	0.810439	3.35004	0.000820498	2400	0	2380	0.00196401	22	0.000999001	5.40878	0.278721	0.544202	1
Cortical_size_scDRS	vRG_G2M	2.13712	1.55093	0.586193	1.52586	0.12737	973	0	966	0.00458992	9	0.000999001	6.45536	0.003996	2.89109	1
Cortical_size_scDRS	vRG_M	2.18932	1.68529	0.504029	1.82786	0.0678025	1287	0	1271	9.21904e-06	18	0.000999001	6.28371	0.000999001	4.01667	1
Cortical_size_scDRS	oRG	1.59227	0.909605	0.682666	8.09469	7.18111e-16	4897	0	4682	1.48065e-24	217	0.000999001	6.11931	0.000999001	3.3397	1
Cortical_size_scDRS	oRG_S	1.28989	0.799694	0.490195	4.85264	1.28544e-06	2784	0	2651	1.60433e-13	135	0.000999001	5.11875	0.004995	3.02217	1
Cortical_size_scDRS	oRG_G2M	2.01518	1.61561	0.39957	1.4471	0.148235	854	2.16367e-247	837	3.89484e-06	19	0.000999001	6.45381	0.000999001	3.37719	1
Cortical_size_scDRS	oRG_M	1.96718	0.932206	1.03497	6.69794	3.18187e-11	1255	0	1194	2.64834e-08	63	0.000999001	6.11583	0.00699301	2.64506	1
Cortical_size_scDRS	tRG	1.4569	0.826402	0.630498	7.63289	2.95842e-14	3420	0	3201	6.03125e-22	221	0.000999001	5.61992	0.000999001	3.44864	1
Cortical_size_scDRS	tRG_S	1.18245	0.691411	0.491035	5.02441	5.48936e-07	2042	0	1902	8.39304e-12	142	0.000999001	4.59755	0.00899101	2.66746	1
Cortical_size_scDRS	tRG_G2M	1.90993	1.47551	0.434419	1.46987	0.142155	565	8.57109e-158	551	7.30311e-05	16	0.000999001	5.7512	0.001998	3.13885	1
Cortical_size_scDRS	tRG_M	1.82106	0.965816	0.855247	5.55685	3.72969e-08	809	2.05167e-201	748	1.60849e-08	63	0.000999001	5.67807	0.001998	2.93417	1
Cortical_size_scDRS	IPC	1.55919	1.18114	0.378051	5.22106	1.9987e-07	1693	0	1385	1.79846e-51	310	0.000999001	5.69174	0.000999001	4.54723	1
Cortical_size_scDRS	IPC_S	1.27839	1.16207	0.116314	1.25475	0.209912	857	5.42722e-123	671	1.40296e-31	188	0.000999001	4.81594	0.000999001	4.415	1
Cortical_size_scDRS	IPC_G2M	1.86337	1.19014	0.673233	3.10785	0.00208056	277	4.87623e-70	247	5.36192e-07	32	0.000999001	5.80613	0.000999001	3.3909	1
Cortical_size_scDRS	IPC_M	1.80176	1.21775	0.584007	4.53249	7.14407e-06	555	2.21822e-133	467	1.12934e-15	90	0.000999001	5.46621	0.000999001	3.6673	1
Wang_F3_cNMF	all_precursors	0.0738785	0.396734	-0.322856	-88.1037	0	10088	0	7679	0	2411					0
Wang_F3_cNMF	all_S	0.0771462	0.414044	-0.336898	-67.924	0	5593	1.81819e-279	4193	0	1402					0
Wang_F3_cNMF	all_G2M	0.0540865	0.311497	-0.257411	-30.0005	1.65336e-157	1613	5.8562e-69	1366	3.42653e-71	249					0
Wang_F3_cNMF	all_M	0.0801686	0.392728	-0.31256	-45.4678	0	2878	5.44707e-152	2120	9.49479e-226	760					0
Wang_F3_cNMF	RG	0.0260211	0.225785	-0.199764	-73.4834	0	6887	2.14529e-224	6071	1.72435e-244	818					0
Wang_F3_cNMF	RG_S	0.0263849	0.239087	-0.212702	-60.2912	0	3767	2.03799e-132	3300	2.99439e-154	469					0
Wang_F3_cNMF	RG_G2M	0.0209602	0.180078	-0.159118	-24.1782	2.36382e-106	1256	1.1439e-33	1153	1.43599e-28	105					0
Wang_F3_cNMF	RG_M	0.0288854	0.219887	-0.191002	-34.8471	3.22966e-205	1860	3.21901e-63	1618	9.38528e-68	244					0
Wang_F3_cNMF	vRG	0.0428176	0.240477	-0.197659	-62.0387	0	7931	0	7012	7.19701e-282	921					0
Wang_F3_cNMF	vRG_S	0.0438506	0.256004	-0.212153	-49.2059	0	4267	1.64489e-202	3767	3.41093e-169	502					0
Wang_F3_cNMF	vRG_G2M	0.0354025	0.193355	-0.157953	-20.722	8.8761e-84	1453	9.44266e-58	1327	7.78486e-35	128					0
Wang_F3_cNMF	vRG_M	0.0459191	0.234419	-0.1885	-31.4471	1.11768e-179	2207	4.59634e-107	1918	2.46444e-84	291					0
Wang_F3_cNMF	oRG	0.0336118	0.242454	-0.208842	-73.0057	0	7699	9.87153e-260	6567	0	1134					0
Wang_F3_cNMF	oRG_S	0.0362698	0.252306	-0.216036	-56.0768	0	4254	6.37436e-153	3595	1.09624e-208	661					0
Wang_F3_cNMF	oRG_G2M	0.0245121	0.198009	-0.173497	-25.5223	1.53631e-117	1348	7.18479e-38	1216	2.17316e-34	134					0
Wang_F3_cNMF	oRG_M	0.0344717	0.240812	-0.20634	-37.8265	4.66908e-239	2093	3.17293e-73	1756	3.10563e-96	339					0
Wang_F3_cNMF	tRG	0.0286104	0.240735	-0.212125	-74.555	0	6894	2.9342e-204	5865	1.84547e-303	1031					0
Wang_F3_cNMF	tRG_S	0.0307495	0.250186	-0.219436	-58.2259	0	3868	2.35992e-123	3260	1.0519e-193	610					0
Wang_F3_cNMF	tRG_G2M	0.0219911	0.198133	-0.176142	-25.0681	6.42145e-112	1203	3.51371e-30	1086	1.5966e-30	119					0
Wang_F3_cNMF	tRG_M	0.0287519	0.238433	-0.209681	-37.9325	1.79211e-232	1819	1.17321e-54	1519	1.1425e-84	302					0
Wang_F3_cNMF	IPC	0.254564	0.484516	-0.229952	-35.1924	1.25178e-229	3199	0	1608	0	1593					0
Wang_F3_cNMF	IPC_S	0.26473	0.501992	-0.237262	-27.0953	3.69334e-136	1824	4.69907e-287	893	0	933					0
Wang_F3_cNMF	IPC_G2M	0.233404	0.407324	-0.17392	-10.403	2.66811e-22	355	3.00555e-65	213	1.74312e-58	144					0
Wang_F3_cNMF	IPC_M	0.24546	0.47446	-0.229	-19.5334	2.15686e-72	1016	8.85161e-151	502	4.65491e-195	516					0
Wang_F3_cNMF	all_precursors	0.0774756	0.396076	-0.318601	-83.5475	0	9780	0	7656	0	2126					0.1
Wang_F3_cNMF	all_S	0.0802456	0.41325	-0.333004	-64.9588	0	5414	7.74147e-284	4180	0	1236					0.1
Wang_F3_cNMF	all_G2M	0.0574954	0.317061	-0.259566	-28.2954	1.00875e-142	1573	8.11704e-71	1354	1.18714e-64	221					0.1
Wang_F3_cNMF	all_M	0.0847681	0.39045	-0.305682	-42.5184	5.7931e-305	2789	1.20539e-154	2122	8.41388e-202	669					0.1
Wang_F3_cNMF	RG	0.0240154	0.2288	-0.204785	-74.414	0	6598	2.18696e-210	5906	1.04174e-214	694					0.1
Wang_F3_cNMF	RG_S	0.0243135	0.245615	-0.221301	-62.2527	0	3610	1.25218e-126	3218	6.69065e-136	394					0.1
Wang_F3_cNMF	RG_G2M	0.0199703	0.179001	-0.159031	-23.2233	6.17764e-99	1208	9.34054e-32	1122	1.30775e-24	88					0.1
Wang_F3_cNMF	RG_M	0.026301	0.218222	-0.191921	-34.9227	7.25341e-204	1776	2.25396e-57	1566	1.59457e-60	212					0.1
Wang_F3_cNMF	vRG	0.0406742	0.24437	-0.203695	-61.7427	0	7639	0	6864	8.456e-246	777					0.1
Wang_F3_cNMF	vRG_S	0.0415587	0.262321	-0.220763	-49.5266	0	4093	2.46753e-193	3676	4.38083e-149	419					0.1
Wang_F3_cNMF	vRG_G2M	0.0348263	0.194039	-0.159213	-19.6728	2.25132e-76	1418	1.0427e-56	1312	1.3072e-29	108					0.1
Wang_F3_cNMF	vRG_M	0.0430307	0.236025	-0.192995	-31.4067	3.60806e-178	2124	1.26335e-100	1876	6.38208e-74	250					0.1
Wang_F3_cNMF	oRG	0.0321104	0.247699	-0.215589	-74.7061	0	7456	3.34417e-256	6456	7.09148e-305	1002					0.1
Wang_F3_cNMF	oRG_S	0.0343422	0.258589	-0.224247	-58.0321	0	4107	7.86989e-151	3530	4.95502e-191	579					0.1
Wang_F3_cNMF	oRG_G2M	0.0238452	0.204952	-0.181107	-25.7008	1.98565e-118	1319	7.67844e-37	1202	3.3776e-31	119					0.1
Wang_F3_cNMF	oRG_M	0.0333033	0.24369	-0.210387	-38.215	4.33159e-241	2026	1.0514e-72	1724	3.27264e-88	304					0.1
Wang_F3_cNMF	tRG	0.0277055	0.245705	-0.218	-75.3764	0	6624	1.97015e-201	5726	1.84834e-275	900					0.1
Wang_F3_cNMF	tRG_S	0.0298373	0.257897	-0.228059	-59.7254	0	3720	9.82589e-123	3185	1.11864e-178	537					0.1
Wang_F3_cNMF	tRG_G2M	0.019995	0.203124	-0.183129	-25.9658	1.77257e-117	1156	3.35377e-29	1057	1.80392e-26	101					0.1
Wang_F3_cNMF	tRG_M	0.028622	0.237132	-0.20851	-36.7435	2.21436e-219	1744	1.3807e-53	1484	1.01994e-75	262					0.1
Wang_F3_cNMF	IPC	0.257896	0.477144	-0.219248	-34.1975	1.51533e-218	3180	0	1750	0	1432					0.1
Wang_F3_cNMF	IPC_S	0.267345	0.491691	-0.224347	-26.1146	9.16282e-128	1802	0	962	0	842					0.1
Wang_F3_cNMF	IPC_G2M	0.238975	0.408409	-0.169434	-10.1693	1.53297e-21	363	2.82381e-72	232	1.47559e-54	133					0.1
Wang_F3_cNMF	IPC_M	0.249443	0.470346	-0.220903	-19.1705	4.12973e-70	1011	2.52868e-163	556	4.95037e-175	457					0.1
Wang_F3_cNMF	all_precursors	0.0805266	0.3983	-0.317773	-79.9044	0	9429	0	7592	0	1839					0.2
Wang_F3_cNMF	all_S	0.0824491	0.412796	-0.330347	-62.3479	0	5198	1.58962e-285	4116	0	1084					0.2
Wang_F3_cNMF	all_G2M	0.0604097	0.324581	-0.264171	-26.8658	1.0492e-130	1540	1.08975e-74	1355	9.51074e-57	187					0.2
Wang_F3_cNMF	all_M	0.0896474	0.394905	-0.305257	-40.2903	4.55559e-278	2687	1.5049e-159	2121	2.94256e-180	568					0.2
Wang_F3_cNMF	RG	0.0223837	0.236793	-0.214409	-76.3279	0	6300	1.97059e-199	5719	4.78906e-189	583					0.2
Wang_F3_cNMF	RG_S	0.0231469	0.252893	-0.229746	-62.7157	0	3442	4.42056e-121	3115	7.65996e-119	329					0.2
Wang_F3_cNMF	RG_G2M	0.0184585	0.185475	-0.167016	-23.4155	1.07115e-99	1166	9.74449e-30	1096	7.69689e-21	72					0.2
Wang_F3_cNMF	RG_M	0.0236602	0.227991	-0.204331	-37.2738	2.20316e-222	1688	1.47124e-53	1508	4.01884e-55	182					0.2
Wang_F3_cNMF	vRG	0.0387052	0.248786	-0.210081	-60.7346	0	7332	0	6688	3.1257e-212	646					0.2
Wang_F3_cNMF	vRG_S	0.0390392	0.262889	-0.22385	-48.8142	0	3916	2.30616e-180	3559	6.07167e-130	359					0.2
Wang_F3_cNMF	vRG_G2M	0.0349674	0.202411	-0.167444	-18.8153	1.65601e-70	1385	4.93028e-56	1300	3.23876e-25	87					0.2
Wang_F3_cNMF	vRG_M	0.0407121	0.243643	-0.202931	-31.0698	1.13164e-173	2027	1.81281e-93	1829	1.67321e-62	200					0.2
Wang_F3_cNMF	oRG	0.0305298	0.25211	-0.22158	-76.4382	0	7231	5.23201e-252	6358	3.90744e-279	875					0.2
Wang_F3_cNMF	oRG_S	0.0324548	0.2618	-0.229345	-59.5177	0	3991	1.89192e-146	3476	3.07518e-178	517					0.2
Wang_F3_cNMF	oRG_G2M	0.0229434	0.218394	-0.19545	-26.6402	8.41879e-125	1282	8.14355e-37	1186	1.62734e-27	98					0.2
Wang_F3_cNMF	oRG_M	0.0318897	0.245549	-0.213659	-38.5058	7.27696e-242	1954	6.62184e-73	1696	2.84331e-78	260					0.2
Wang_F3_cNMF	tRG	0.0268425	0.250044	-0.223202	-76.5502	0	6355	1.13438e-199	5557	2.07274e-254	800					0.2
Wang_F3_cNMF	tRG_S	0.0285824	0.259969	-0.231386	-60.7662	0	3568	1.6457e-122	3092	4.32394e-164	478					0.2
Wang_F3_cNMF	tRG_G2M	0.0199532	0.208758	-0.188805	-25.6402	3.27309e-114	1108	1.43297e-28	1025	3.00418e-24	85					0.2
Wang_F3_cNMF	tRG_M	0.0280103	0.244836	-0.216826	-37.5079	4.93421e-224	1675	9.16331e-53	1440	5.17984e-71	237					0.2
Wang_F3_cNMF	IPC	0.258059	0.473267	-0.215208	-34.0641	1.3826e-216	3127	0	1873	0	1256					0.2
Wang_F3_cNMF	IPC_S	0.266991	0.482476	-0.215485	-25.3977	1.92628e-121	1754	0	1001	3.97071e-304	755					0.2
Wang_F3_cNMF	IPC_G2M	0.237933	0.411673	-0.17374	-10.5054	8.83199e-23	372	1.21919e-82	259	4.05538e-48	115					0.2
Wang_F3_cNMF	IPC_M	0.251978	0.473605	-0.221627	-19.4426	1.21724e-71	997	1.12124e-177	613	3.38081e-155	386					0.2
Wang_F3_cNMF	all_precursors	0.0854768	0.401869	-0.316392	-70.4776	0	8539	0	7190	0	1351					0.4
Wang_F3_cNMF	all_S	0.0861525	0.415554	-0.329401	-56.1539	0	4680	1.04145e-270	3854	5.62838e-298	828					0.4
Wang_F3_cNMF	all_G2M	0.0657004	0.330226	-0.264525	-22.8246	1.17881e-98	1438	3.46912e-77	1305	2.24648e-41	135					0.4
Wang_F3_cNMF	all_M	0.0969019	0.397592	-0.30069	-34.248	6.63903e-210	2417	2.26788e-160	2031	2.10568e-132	388					0.4
Wang_F3_cNMF	RG	0.0191999	0.236042	-0.216842	-72.7983	0	5619	1.72275e-165	5225	1.88379e-135	396					0.4
Wang_F3_cNMF	RG_S	0.0198183	0.249949	-0.230131	-58.5306	0	3041	1.57974e-99	2824	9.79379e-82	219					0.4
Wang_F3_cNMF	RG_G2M	0.0150034	0.174899	-0.159896	-22.2055	4.72217e-90	1063	2.26862e-24	1014	4.8014e-16	51					0.4
Wang_F3_cNMF	RG_M	0.0210087	0.236618	-0.21561	-37.1965	1.508e-215	1511	3.23702e-46	1387	8.06759e-43	126					0.4
Wang_F3_cNMF	vRG	0.0341192	0.242668	-0.208549	-54.2144	0	6723	1.95709e-284	6316	1.1079e-144	409					0.4
Wang_F3_cNMF	vRG_S	0.0341622	0.250633	-0.216471	-42.7619	0	3567	3.11465e-158	3345	1.71764e-87	224					0.4
Wang_F3_cNMF	vRG_G2M	0.0313458	0.19922	-0.167874	-16.3623	7.028e-55	1305	2.91715e-50	1252	6.10003e-16	55					0.4
Wang_F3_cNMF	vRG_M	0.0360555	0.247326	-0.211271	-29.2458	7.78651e-155	1847	2.03678e-80	1719	7.52741e-46	130					0.4
Wang_F3_cNMF	oRG	0.0282107	0.255954	-0.227743	-75.6731	0	6759	1.32394e-235	6086	3.94471e-227	675					0.4
Wang_F3_cNMF	oRG_S	0.0298067	0.264476	-0.234669	-59.3442	0	3732	2.44108e-137	3326	3.4057e-147	408					0.4
Wang_F3_cNMF	oRG_G2M	0.021275	0.210339	-0.189064	-24.0203	1.70523e-104	1205	2.34414e-34	1137	3.07642e-20	70					0.4
Wang_F3_cNMF	oRG_M	0.029799	0.254513	-0.224714	-38.6006	1.3497e-238	1818	5.52611e-68	1623	2.30374e-64	197					0.4
Wang_F3_cNMF	tRG	0.0254618	0.258061	-0.232599	-76.1799	0	5739	2.49517e-185	5112	1.12857e-211	629					0.4
Wang_F3_cNMF	tRG_S	0.0273349	0.269398	-0.242063	-60.8677	0	3260	1.2824e-114	2874	3.98285e-140	388					0.4
Wang_F3_cNMF	tRG_G2M	0.0171046	0.199269	-0.182164	-24.7018	5.46864e-105	974	3.51765e-24	912	1.35392e-19	64					0.4
Wang_F3_cNMF	tRG_M	0.0271501	0.254469	-0.227319	-37.053	5.77783e-214	1501	1.15077e-50	1326	3.04209e-57	177					0.4
Wang_F3_cNMF	IPC	0.261709	0.47063	-0.208921	-32.3982	5.72858e-197	2918	0	1965	0	955					0.4
Wang_F3_cNMF	IPC_S	0.268024	0.475106	-0.207082	-24.2877	1.54729e-111	1637	0	1030	1.94879e-259	609					0.4
Wang_F3_cNMF	IPC_G2M	0.242356	0.424531	-0.182175	-10.5216	7.61415e-23	373	3.42112e-98	291	1.15704e-36	84					0.4
Wang_F3_cNMF	IPC_M	0.260355	0.475007	-0.214652	-17.6854	2.4596e-60	904	1.15231e-191	644	3.45317e-113	262					0.4
Wang_F3_cNMF	all_precursors	0.0882638	0.40593	-0.317666	-65.898	0	7996	0	6868	0	1130					0.5
Wang_F3_cNMF	all_S	0.0885409	0.416739	-0.328198	-52.4756	0	4362	8.40547e-263	3670	2.276e-266	694					0.5
Wang_F3_cNMF	all_G2M	0.0687211	0.348939	-0.280218	-21.8427	6.64527e-91	1360	1.23194e-77	1252	1.06006e-35	110					0.5
Wang_F3_cNMF	all_M	0.100314	0.40215	-0.301835	-31.8621	1.866e-184	2270	1.08439e-157	1946	6.21353e-117	326					0.5
Wang_F3_cNMF	RG	0.0182823	0.240921	-0.222639	-70.2337	0	5196	1.20306e-150	4895	8.26582e-113	303					0.5
Wang_F3_cNMF	RG_S	0.0188977	0.25692	-0.238022	-57.2769	0	2809	2.86777e-90	2643	2.43583e-70	168					0.5
Wang_F3_cNMF	RG_G2M	0.0134088	0.17136	-0.157951	-21.9775	1.61396e-87	991	1.33286e-21	951	8.69248e-15	42					0.5
Wang_F3_cNMF	RG_M	0.0205944	0.243434	-0.222839	-34.9933	5.37062e-193	1392	3.24736e-43	1301	9.9693e-34	93					0.5
Wang_F3_cNMF	vRG	0.0309701	0.24311	-0.21214	-52.2883	0	6381	1.27865e-256	6068	1.45048e-118	315					0.5
Wang_F3_cNMF	vRG_S	0.0306924	0.251925	-0.221233	-41.1744	2.121e-300	3360	4.62116e-141	3195	3.42631e-71	167					0.5
Wang_F3_cNMF	vRG_G2M	0.0283749	0.20136	-0.172985	-16.4232	4.5947e-55	1258	6.89616e-46	1215	3.06578e-14	45					0.5
Wang_F3_cNMF	vRG_M	0.033407	0.247059	-0.213652	-28.0585	1.77947e-143	1759	4.00656e-74	1658	9.84005e-38	103					0.5
Wang_F3_cNMF	oRG	0.0277213	0.262339	-0.234618	-74.6291	0	6510	2.07824e-230	5946	6.17343e-201	566					0.5
Wang_F3_cNMF	oRG_S	0.0290704	0.27377	-0.2447	-60.2351	0	3610	1.59387e-136	3266	1.08351e-133	346					0.5
Wang_F3_cNMF	oRG_G2M	0.0203147	0.205679	-0.185364	-22.9164	4.07299e-96	1156	1.47413e-32	1099	4.70194e-18	59					0.5
Wang_F3_cNMF	oRG_M	0.0300829	0.258537	-0.228455	-36.3082	2.37476e-215	1740	1.42212e-65	1581	1.67362e-54	161					0.5
Wang_F3_cNMF	tRG	0.0251794	0.263404	-0.238225	-75.9161	0	5385	3.53584e-180	4844	1.79381e-193	543					0.5
Wang_F3_cNMF	tRG_S	0.0275669	0.276178	-0.248612	-61.003	0	3075	3.84847e-114	2740	3.27281e-131	337					0.5
Wang_F3_cNMF	tRG_G2M	0.0175262	0.19541	-0.177884	-22.836	1.10835e-91	914	2.28947e-23	861	7.9982e-18	55					0.5
Wang_F3_cNMF	tRG_M	0.0252177	0.25966	-0.234442	-37.5137	2.03157e-213	1392	1.07796e-46	1243	1.34952e-50	151					0.5
Wang_F3_cNMF	IPC	0.261887	0.466386	-0.204499	-31.0602	3.0488e-182	2798	0	1973	0	827					0.5
Wang_F3_cNMF	IPC_S	0.267769	0.467783	-0.200015	-23.0995	1.04898e-101	1551	0	1027	8.67049e-233	526					0.5
Wang_F3_cNMF	IPC_G2M	0.243479	0.45862	-0.215141	-12.2014	5.63561e-29	367	7.3269e-105	301	2.17967e-34	68					0.5
Wang_F3_cNMF	IPC_M	0.261114	0.4655	-0.204386	-16.237	5.00242e-52	876	7.2372e-190	645	4.27954e-101	233					0.5
Wang_F3_cNMF	all_precursors	0.0924617	0.405785	-0.313323	-55.2645	0	6732	0	5952	0	782					0.7
Wang_F3_cNMF	all_S	0.0939563	0.418989	-0.325033	-43.4336	0	3638	4.28327e-232	3162	4.08278e-201	478					0.7
Wang_F3_cNMF	all_G2M	0.0734568	0.358359	-0.284903	-19.0744	5.44513e-71	1191	2.20736e-72	1111	3.13158e-30	82					0.7
Wang_F3_cNMF	all_M	0.102223	0.394872	-0.292649	-26.9775	5.71076e-136	1899	3.00743e-146	1679	4.63642e-84	222					0.7
Wang_F3_cNMF	RG	0.0153097	0.23055	-0.21524	-59.3183	0	4277	3.08745e-110	4107	1.82261e-68	172					0.7
Wang_F3_cNMF	RG_S	0.016012	0.241082	-0.22507	-47.3394	0	2301	1.80248e-68	2210	3.8775e-42	93					0.7
Wang_F3_cNMF	RG_G2M	0.0108577	0.183532	-0.172674	-21.7019	3.35375e-83	837	9.14976e-17	815	1.127e-10	24					0.7
Wang_F3_cNMF	RG_M	0.0172285	0.233257	-0.216028	-28.8351	1.27156e-137	1135	1.03301e-29	1082	4.45583e-20	55					0.7
Wang_F3_cNMF	vRG	0.0251921	0.235612	-0.21042	-44.8805	0	5682	6.70198e-198	5504	1.71698e-69	180					0.7
Wang_F3_cNMF	vRG_S	0.0252078	0.239789	-0.214582	-33.8906	5.28163e-213	2957	7.11667e-109	2867	2.71445e-41	92					0.7
Wang_F3_cNMF	vRG_G2M	0.0210516	0.211093	-0.190042	-16.9717	7.28153e-58	1158	8.47335e-34	1132	2.18185e-10	28					0.7
Wang_F3_cNMF	vRG_M	0.0282767	0.24065	-0.212374	-23.7982	4.41762e-107	1563	1.59191e-59	1505	1.44376e-21	60					0.7
Wang_F3_cNMF	oRG	0.0263508	0.276201	-0.24985	-73.6404	0	5951	7.98247e-211	5529	1.54528e-163	424					0.7
Wang_F3_cNMF	oRG_S	0.0279844	0.28836	-0.260375	-59.5087	0	3330	5.8205e-128	3069	1.02398e-109	263					0.7
Wang_F3_cNMF	oRG_G2M	0.0180162	0.222697	-0.204681	-23.6359	2.1572e-99	1051	1.48609e-28	1012	7.89429e-15	41					0.7
Wang_F3_cNMF	oRG_M	0.0287134	0.267834	-0.239121	-34.8347	2.42728e-197	1566	1.15008e-58	1448	1.42634e-43	120					0.7
Wang_F3_cNMF	tRG	0.0253731	0.275795	-0.250422	-71.6315	0	4642	5.91575e-164	4242	1.52809e-152	402					0.7
Wang_F3_cNMF	tRG_S	0.0278585	0.290016	-0.262157	-58.1562	0	2684	7.69727e-107	2433	3.35781e-104	253					0.7
Wang_F3_cNMF	tRG_G2M	0.0162762	0.209053	-0.192777	-22.3139	1.22162e-85	778	2.76748e-20	743	9.07199e-14	37					0.7
Wang_F3_cNMF	tRG_M	0.026041	0.265719	-0.239678	-33.8293	9.24831e-176	1176	4.51668e-41	1066	8.83584e-40	112					0.7
Wang_F3_cNMF	IPC	0.264203	0.455195	-0.190992	-27.4013	1.91222e-144	2453	0	1845	6.57155e-289	610					0.7
Wang_F3_cNMF	IPC_S	0.274899	0.461964	-0.187065	-20.0979	1.06237e-78	1335	1.48521e-303	952	6.5173e-188	385					0.7
Wang_F3_cNMF	IPC_G2M	0.245816	0.430702	-0.184886	-9.83661	2.47947e-20	352	2.07009e-103	296	2.27256e-28	58					0.7
Wang_F3_cNMF	IPC_M	0.256265	0.448098	-0.191833	-14.8517	5.2113e-44	762	6.88585e-193	597	6.87653e-76	167					0.7
Wang_F3_cNMF	all_precursors	0.0985769	0.427188	-0.328612	-40.1224	6.11302e-300	4367	0	4011	1.72437e-164	358					1
Wang_F3_cNMF	all_S	0.0987346	0.434236	-0.335502	-30.7483	5.07371e-174	2283	2.17098e-160	2072	6.30561e-107	213					1
Wang_F3_cNMF	all_G2M	0.0793849	0.421278	-0.341893	-15.8877	7.685e-50	832	1.45316e-58	795	3.46684e-16	39					1
Wang_F3_cNMF	all_M	0.111628	0.415201	-0.303573	-19.634	5.23373e-75	1248	2.60083e-111	1144	1.49673e-45	106					1
Wang_F3_cNMF	RG	0.0114408	0.228274	-0.216833	-39.1527	2.08156e-265	2672	5.36821e-58	2626	2.17162e-19	48					1
Wang_F3_cNMF	RG_S	0.0121077	0.25229	-0.240183	-31.6805	3.65435e-167	1424	6.9326e-35	1401	1.5958e-12	25					1
Wang_F3_cNMF	RG_G2M	0.00913202	0.17523	-0.166098	-12.6555	2.03738e-32	553	2.55848e-10	548	0.00305107	7					1
Wang_F3_cNMF	RG_M	0.0119296	0.213954	-0.202024	-19.5507	4.36999e-68	691	3.71278e-16	677	3.85656e-06	16					1
Wang_F3_cNMF	vRG	0.0184834	0.238288	-0.219805	-30.0544	1.47651e-181	4664	1.81696e-131	4617	3.81407e-19	49					1
Wang_F3_cNMF	vRG_S	0.0187269	0.260787	-0.24206	-22.556	2.4637e-102	2400	9.61705e-72	2380	2.0974e-10	22					1
Wang_F3_cNMF	vRG_G2M	0.0144648	0.222421	-0.207956	-13.2128	8.85645e-37	973	2.00949e-22	966	0.0026815	9					1
Wang_F3_cNMF	vRG_M	0.0210817	0.218724	-0.197642	-15.1712	5.9379e-48	1287	3.98015e-41	1271	6.13012e-08	18					1
Wang_F3_cNMF	oRG	0.0244591	0.281769	-0.25731	-60.193	0	4897	1.86411e-167	4682	6.55625e-96	217					1
Wang_F3_cNMF	oRG_S	0.0264876	0.292382	-0.265894	-48.3474	0	2784	7.61834e-107	2651	7.38943e-65	135					1
Wang_F3_cNMF	oRG_G2M	0.0164589	0.228339	-0.21188	-17.5262	5.56634e-59	854	6.25467e-21	837	2.51437e-07	19					1
Wang_F3_cNMF	oRG_M	0.0255633	0.275142	-0.249579	-29.7536	1.18203e-147	1255	7.56549e-44	1194	2.91798e-27	63					1
Wang_F3_cNMF	tRG	0.0264203	0.295841	-0.269421	-58.7712	0	3420	1.00242e-126	3201	7.243e-92	221					1
Wang_F3_cNMF	tRG_S	0.0282064	0.309766	-0.28156	-48.4343	0	2042	2.28012e-82	1902	6.62491e-64	142					1
Wang_F3_cNMF	tRG_G2M	0.0184035	0.198751	-0.180348	-13.3368	1.79687e-35	565	5.35264e-16	551	5.0946e-07	16					1
Wang_F3_cNMF	tRG_M	0.0277843	0.289112	-0.261328	-28.6567	3.23109e-125	809	4.36442e-32	748	1.9369e-25	63					1
Wang_F3_cNMF	IPC	0.263789	0.457988	-0.194199	-22.3146	6.65027e-97	1693	0	1385	1.64166e-163	310					1
Wang_F3_cNMF	IPC_S	0.279605	0.458431	-0.178826	-15.3484	3.73988e-47	857	1.3854e-231	671	1.1379e-104	188					1
Wang_F3_cNMF	IPC_G2M	0.23525	0.475101	-0.239851	-10.0798	1.46871e-20	277	8.79119e-86	247	1.01376e-16	32					1
Wang_F3_cNMF	IPC_M	0.256159	0.450978	-0.194819	-12.2791	7.90921e-31	555	9.41326e-158	467	3.13354e-45	90					1

### Sheet: ST23_gsmap_visium_cauchy
Supplementary Table 23. Region-level gsMap enrichment (Cauchy combination) in mid-gestation spatial transcriptomic sections
Cauchy-combined gsMap spot-level enrichment p-values aggregated to annotated histological region, for four Visium sections of mid-gestation human frontal cortex (one at GW14, three at GW17). Benjamini-Hochberg FDR (q_FDR) recomputed on the final set of rows reported here, after exclusion of non-informative subcortical phenotypes. q_FDR is computed within phenotype across all region x section tests.
section_id	gestational_week	region	phenotype	p_cauchy	q_FDR
Spatial transcriptomic section identifier	Gestational week at which the section was sampled	Histological region annotation	Psychiatric condition or brain phenotype tested	Cauchy-combined gsMap spot-level enrichment p-value	FDR-adjusted p-value (Benjamini-Hochberg), computed within each phenotype
AA_DOW13042003	14	CP	ADHD	0.000124402	0.00034988
AA_DOW13042003	14	IZ	ADHD	0.00185877	0.00380204
AA_DOW13042003	14	LGE	ADHD	0.0910429	0.117055
AA_DOW13042003	14	MGE	ADHD	0.872548	0.913132
AA_DOW13042003	14	MZ	ADHD	0.00305176	0.00549317
AA_DOW13042003	14	SP	ADHD	3.07419e-05	9.88132e-05
AA_DOW13042003	14	VZ	ADHD	0.00521085	0.00868475
AA_DOW13042003	14	iSVZ	ADHD	0.000576245	0.00136479
AA_DOW13042003	14	oSVZ	ADHD	0.002194	0.00429261
AA_DOW13042003	14	striatum	ADHD	4.97767e-06	2.03632e-05
AA_DOW13042003	14	unassigned	ADHD	0.000261325	0.000691743
AADOW_SP13163478	17	CP	ADHD	7.69e-06	2.88375e-05
AADOW_SP13163478	17	IZ	ADHD	0.00288447	0.00540837
AADOW_SP13163478	17	LGE	ADHD	0.0368925	0.0488283
AADOW_SP13163478	17	MGE	ADHD	0.735575	0.807905
AADOW_SP13163478	17	MZ	ADHD	0.000788086	0.00177319
AADOW_SP13163478	17	SP	ADHD	1.46e-06	6.57e-06
AADOW_SP13163478	17	iSVZ	ADHD	0.0033927	0.00587198
AADOW_SP13163478	17	oSVZ	ADHD	0.013773	0.0213719
AADOW_SP13163478	17	striatum	ADHD	3.17e-12	1.4265e-10
AADOW_SP13163478	17	unassigned	ADHD	1.8e-10	2.025e-09
AADOW_SP13163480	17	CP	ADHD	0.000326457	0.000816142
AADOW_SP13163480	17	IZ	ADHD	2.19167e-05	7.58654e-05
AADOW_SP13163480	17	LGE	ADHD	0.957455	0.957455
AADOW_SP13163480	17	MGE	ADHD	0.0209514	0.0304133
AADOW_SP13163480	17	MZ	ADHD	0.0184746	0.0277119
AADOW_SP13163480	17	SP	ADHD	6.01403e-05	0.000180421
AADOW_SP13163480	17	VZ	ADHD	0.651892	0.752183
AADOW_SP13163480	17	caudate_nucleus	ADHD	2.57043e-07	1.44587e-06
AADOW_SP13163480	17	iSVZ	ADHD	0.851023	0.911811
AADOW_SP13163480	17	oSVZ	ADHD	0.0270005	0.0379694
AADOW_SP13163480	17	putamen	ADHD	1.43207e-10	2.025e-09
AADOW_SP13163480	17	unassigned	ADHD	6.7385e-12	1.51616e-10
AA_DOW13458215	17	CP	ADHD	0.208578	0.260722
AA_DOW13458215	17	IZ	ADHD	0.00118395	0.00253704
AA_DOW13458215	17	LGE	ADHD	0.542969	0.64299
AA_DOW13458215	17	MGE	ADHD	5.58662e-07	2.79331e-06
AA_DOW13458215	17	MZ	ADHD	0.929293	0.950413
AA_DOW13458215	17	SP	ADHD	0.0128084	0.020585
AA_DOW13458215	17	VZ	ADHD	0.259095	0.315115
AA_DOW13458215	17	caudate_nucleus	ADHD	5.38638e-09	3.46267e-08
AA_DOW13458215	17	iSVZ	ADHD	0.736091	0.807905
AA_DOW13458215	17	oSVZ	ADHD	0.0310571	0.0423506
AA_DOW13458215	17	putamen	ADHD	1.60322e-09	1.20242e-08
AA_DOW13458215	17	unassigned	ADHD	1.2242e-09	1.10178e-08
AA_DOW13042003	14	CP	Anxiety	1.4553e-08	4.67775e-08
AA_DOW13042003	14	IZ	Anxiety	0.000580488	0.00113574
AA_DOW13042003	14	LGE	Anxiety	0.102794	0.159508
AA_DOW13042003	14	MGE	Anxiety	0.99724	0.99724
AA_DOW13042003	14	MZ	Anxiety	9.4182e-06	2.1191e-05
AA_DOW13042003	14	SP	Anxiety	2.9748e-06	7.04558e-06
AA_DOW13042003	14	VZ	Anxiety	0.126712	0.179792
AA_DOW13042003	14	iSVZ	Anxiety	0.127852	0.179792
AA_DOW13042003	14	oSVZ	Anxiety	0.0846859	0.136102
AA_DOW13042003	14	striatum	Anxiety	2.04433e-09	8.36315e-09
AA_DOW13042003	14	unassigned	Anxiety	1.65892e-06	4.1473e-06
AADOW_SP13163478	17	CP	Anxiety	2.75e-10	1.375e-09
AADOW_SP13163478	17	IZ	Anxiety	0.014646	0.02441
AADOW_SP13163478	17	LGE	Anxiety	0.370325	0.462906
AADOW_SP13163478	17	MGE	Anxiety	6.09e-05	0.0001305
AADOW_SP13163478	17	MZ	Anxiety	9.87e-09	3.41654e-08
AADOW_SP13163478	17	SP	Anxiety	1.33e-10	7.48125e-10
AADOW_SP13163478	17	iSVZ	Anxiety	0.155358	0.211852
AADOW_SP13163478	17	oSVZ	Anxiety	0.635443	0.752498
AADOW_SP13163478	17	striatum	Anxiety	1.04e-12	7.8e-12
AADOW_SP13163478	17	unassigned	Anxiety	8.7e-13	7.8e-12
AADOW_SP13163480	17	CP	Anxiety	1.39974e-06	3.7052e-06
AADOW_SP13163480	17	IZ	Anxiety	2.73821e-07	7.70121e-07
AADOW_SP13163480	17	LGE	Anxiety	0.99574	0.99724
AADOW_SP13163480	17	MGE	Anxiety	0.317836	0.408647
AADOW_SP13163480	17	MZ	Anxiety	0.000305628	0.000625149
AADOW_SP13163480	17	SP	Anxiety	3.96627e-08	1.18988e-07
AADOW_SP13163480	17	VZ	Anxiety	0.714411	0.803713
AADOW_SP13163480	17	caudate_nucleus	Anxiety	1.68754e-14	7.59393e-13
AADOW_SP13163480	17	iSVZ	Anxiety	0.995645	0.99724
AADOW_SP13163480	17	oSVZ	Anxiety	0.110375	0.165563
AADOW_SP13163480	17	putamen	Anxiety	1.21236e-13	2.72782e-12
AADOW_SP13163480	17	unassigned	Anxiety	4.49529e-13	5.53682e-12
AA_DOW13458215	17	CP	Anxiety	0.00829837	0.0143626
AA_DOW13458215	17	IZ	Anxiety	0.004661	0.00838981
AA_DOW13458215	17	LGE	Anxiety	0.972249	0.99724
AA_DOW13458215	17	MGE	Anxiety	2.33308e-09	8.74905e-09
AA_DOW13458215	17	MZ	Anxiety	0.217596	0.287994
AA_DOW13458215	17	SP	Anxiety	0.000971421	0.00182141
AA_DOW13458215	17	VZ	Anxiety	0.609628	0.741439
AA_DOW13458215	17	caudate_nucleus	Anxiety	3.0692e-10	1.38114e-09
AA_DOW13458215	17	iSVZ	Anxiety	0.948179	0.99724
AA_DOW13458215	17	oSVZ	Anxiety	0.662025	0.763875
AA_DOW13458215	17	putamen	Anxiety	4.92162e-13	5.53682e-12
AA_DOW13458215	17	unassigned	Anxiety	1.88616e-12	1.21253e-11
AA_DOW13042003	14	CP	Anxiety_ADHDadjusted	0.000126025	0.000515557
AA_DOW13042003	14	IZ	Anxiety_ADHDadjusted	0.0100593	0.0205757
AA_DOW13042003	14	LGE	Anxiety_ADHDadjusted	0.345044	0.419649
AA_DOW13042003	14	MGE	Anxiety_ADHDadjusted	0.773223	0.828453
AA_DOW13042003	14	MZ	Anxiety_ADHDadjusted	0.00235627	0.00623718
AA_DOW13042003	14	SP	Anxiety_ADHDadjusted	0.000832836	0.00267697
AA_DOW13042003	14	VZ	Anxiety_ADHDadjusted	0.141237	0.219161
AA_DOW13042003	14	iSVZ	Anxiety_ADHDadjusted	0.0096856	0.0205757
AA_DOW13042003	14	oSVZ	Anxiety_ADHDadjusted	0.0242448	0.0474355
AA_DOW13042003	14	striatum	Anxiety_ADHDadjusted	4.39846e-06	2.47413e-05
AA_DOW13042003	14	unassigned	Anxiety_ADHDadjusted	0.00166243	0.00467557
AADOW_SP13163478	17	CP	Anxiety_ADHDadjusted	3.14e-05	0.000157
AADOW_SP13163478	17	IZ	Anxiety_ADHDadjusted	0.0487895	0.0914803
AADOW_SP13163478	17	LGE	Anxiety_ADHDadjusted	0.171833	0.24164
AADOW_SP13163478	17	MGE	Anxiety_ADHDadjusted	0.303674	0.390438
AADOW_SP13163478	17	MZ	Anxiety_ADHDadjusted	0.000566342	0.00196041
AADOW_SP13163478	17	SP	Anxiety_ADHDadjusted	0.00016642	0.000624075
AADOW_SP13163478	17	iSVZ	Anxiety_ADHDadjusted	0.0609518	0.109713
AADOW_SP13163478	17	oSVZ	Anxiety_ADHDadjusted	0.881415	0.910923
AADOW_SP13163478	17	striatum	Anxiety_ADHDadjusted	7.13e-07	1.32163e-05
AADOW_SP13163478	17	unassigned	Anxiety_ADHDadjusted	1.25e-06	1.32163e-05
AADOW_SP13163480	17	CP	Anxiety_ADHDadjusted	0.00311843	0.00776508
AADOW_SP13163480	17	IZ	Anxiety_ADHDadjusted	0.00327859	0.00776508
AADOW_SP13163480	17	LGE	Anxiety_ADHDadjusted	0.63598	0.698027
AADOW_SP13163480	17	MGE	Anxiety_ADHDadjusted	0.191216	0.260749
AADOW_SP13163480	17	MZ	Anxiety_ADHDadjusted	0.241848	0.320093
AADOW_SP13163480	17	SP	Anxiety_ADHDadjusted	0.00545748	0.0122793
AADOW_SP13163480	17	VZ	Anxiety_ADHDadjusted	0.338768	0.419649
AADOW_SP13163480	17	caudate_nucleus	Anxiety_ADHDadjusted	3.49685e-08	1.57358e-06
AADOW_SP13163480	17	iSVZ	Anxiety_ADHDadjusted	0.910923	0.910923
AADOW_SP13163480	17	oSVZ	Anxiety_ADHDadjusted	0.0697571	0.120733
AADOW_SP13163480	17	putamen	Anxiety_ADHDadjusted	1.21732e-06	1.32163e-05
AADOW_SP13163480	17	unassigned	Anxiety_ADHDadjusted	6.54454e-05	0.000294504
AA_DOW13458215	17	CP	Anxiety_ADHDadjusted	0.425244	0.503579
AA_DOW13458215	17	IZ	Anxiety_ADHDadjusted	0.100606	0.167677
AA_DOW13458215	17	LGE	Anxiety_ADHDadjusted	0.892842	0.910923
AA_DOW13458215	17	MGE	Anxiety_ADHDadjusted	0.000931893	0.00279568
AA_DOW13458215	17	MZ	Anxiety_ADHDadjusted	0.591098	0.664985
AA_DOW13458215	17	SP	Anxiety_ADHDadjusted	0.130063	0.20903
AA_DOW13458215	17	VZ	Anxiety_ADHDadjusted	0.164302	0.24164
AA_DOW13458215	17	caudate_nucleus	Anxiety_ADHDadjusted	3.51032e-06	2.25663e-05
AA_DOW13458215	17	iSVZ	Anxiety_ADHDadjusted	0.488629	0.563803
AA_DOW13458215	17	oSVZ	Anxiety_ADHDadjusted	0.169998	0.24164
AA_DOW13458215	17	putamen	Anxiety_ADHDadjusted	1.46848e-06	1.32163e-05
AA_DOW13458215	17	unassigned	Anxiety_ADHDadjusted	3.08541e-06	2.25663e-05
AA_DOW13042003	14	CP	Cortical size	0.00124098	0.00199443
AA_DOW13042003	14	IZ	Cortical size	0.0439298	0.0581423
AA_DOW13042003	14	LGE	Cortical size	0.00163065	0.00244598
AA_DOW13042003	14	MGE	Cortical size	0.00578951	0.00801848
AA_DOW13042003	14	MZ	Cortical size	0.00135038	0.00209541
AA_DOW13042003	14	SP	Cortical size	0.223842	0.279802
AA_DOW13042003	14	VZ	Cortical size	1.75891e-10	5.27673e-10
AA_DOW13042003	14	iSVZ	Cortical size	1.45439e-14	8.18096e-14
AA_DOW13042003	14	oSVZ	Cortical size	9.88071e-18	1.11158e-16
AA_DOW13042003	14	striatum	Cortical size	0.97048	0.99996
AA_DOW13042003	14	unassigned	Cortical size	1.27089e-11	5.19911e-11
AADOW_SP13163478	17	CP	Cortical size	9.67e-07	1.97795e-06
AADOW_SP13163478	17	IZ	Cortical size	7.04e-09	1.76e-08
AADOW_SP13163478	17	LGE	Cortical size	7.47e-06	1.40062e-05
AADOW_SP13163478	17	MGE	Cortical size	0.00033544	0.000580569
AADOW_SP13163478	17	MZ	Cortical size	5.37e-06	1.05065e-05
AADOW_SP13163478	17	SP	Cortical size	2.35e-05	4.23e-05
AADOW_SP13163478	17	iSVZ	Cortical size	4.02e-17	3.618e-16
AADOW_SP13163478	17	oSVZ	Cortical size	1.58e-20	3.555e-19
AADOW_SP13163478	17	striatum	Cortical size	0.990161	0.99996
AADOW_SP13163478	17	unassigned	Cortical size	7.27e-22	3.2715e-20
AADOW_SP13163480	17	CP	Cortical size	0.0866454	0.111401
AADOW_SP13163480	17	IZ	Cortical size	2.52021e-13	1.13409e-12
AADOW_SP13163480	17	LGE	Cortical size	4.57504e-08	1.02938e-07
AADOW_SP13163480	17	MGE	Cortical size	1.36451e-16	1.02338e-15
AADOW_SP13163480	17	MZ	Cortical size	0.944918	0.99996
AADOW_SP13163480	17	SP	Cortical size	0.950297	0.99996
AADOW_SP13163480	17	VZ	Cortical size	1.59592e-08	3.77981e-08
AADOW_SP13163480	17	caudate_nucleus	Cortical size	0.750933	0.913296
AADOW_SP13163480	17	iSVZ	Cortical size	6.04757e-09	1.60083e-08
AADOW_SP13163480	17	oSVZ	Cortical size	6.66134e-16	4.28229e-15
AADOW_SP13163480	17	putamen	Cortical size	0.99996	0.99996
AADOW_SP13163480	17	unassigned	Cortical size	4.27436e-14	2.13718e-13
AA_DOW13458215	17	CP	Cortical size	0.994205	0.99996
AA_DOW13458215	17	IZ	Cortical size	7.15023e-07	1.53219e-06
AA_DOW13458215	17	LGE	Cortical size	0.00465635	0.00675922
AA_DOW13458215	17	MGE	Cortical size	7.63721e-11	2.45482e-10
AA_DOW13458215	17	MZ	Cortical size	0.99996	0.99996
AA_DOW13458215	17	SP	Cortical size	0.888561	0.99996
AA_DOW13458215	17	VZ	Cortical size	2.97968e-11	1.03143e-10
AA_DOW13458215	17	caudate_nucleus	Cortical size	0.000444392	0.000740653
AA_DOW13458215	17	iSVZ	Cortical size	1.73197e-09	4.87117e-09
AA_DOW13458215	17	oSVZ	Cortical size	1.12948e-19	1.69422e-18
AA_DOW13458215	17	putamen	Cortical size	0.00588022	0.00801848
AA_DOW13458215	17	unassigned	Cortical size	2.51545e-11	9.43295e-11
AA_DOW13042003	14	CP	MDD	5.68575e-10	2.13216e-09
AA_DOW13042003	14	IZ	MDD	4.48145e-05	8.76806e-05
AA_DOW13042003	14	LGE	MDD	0.0433668	0.0609846
AA_DOW13042003	14	MGE	MDD	0.991163	0.999915
AA_DOW13042003	14	MZ	MDD	2.94145e-06	6.61826e-06
AA_DOW13042003	14	SP	MDD	3.21753e-08	8.51699e-08
AA_DOW13042003	14	VZ	MDD	0.158837	0.204219
AA_DOW13042003	14	iSVZ	MDD	0.0189467	0.0284201
AA_DOW13042003	14	oSVZ	MDD	0.00358197	0.00596995
AA_DOW13042003	14	striatum	MDD	2.93053e-09	8.79159e-09
AA_DOW13042003	14	unassigned	MDD	2.10087e-07	4.97575e-07
AADOW_SP13163478	17	CP	MDD	4.22e-15	6.33e-14
AADOW_SP13163478	17	IZ	MDD	0.00501653	0.00806228
AADOW_SP13163478	17	LGE	MDD	0.172783	0.215979
AADOW_SP13163478	17	MGE	MDD	9.75e-05	0.000182813
AADOW_SP13163478	17	MZ	MDD	1.31e-10	6.55e-10
AADOW_SP13163478	17	SP	MDD	1e-13	7.5e-13
AADOW_SP13163478	17	iSVZ	MDD	0.0182836	0.0283711
AADOW_SP13163478	17	oSVZ	MDD	0.117522	0.160257
AADOW_SP13163478	17	striatum	MDD	2.4e-11	1.35e-10
AADOW_SP13163478	17	unassigned	MDD	8.12e-14	7.308e-13
AADOW_SP13163480	17	CP	MDD	7.06758e-10	2.44647e-09
AADOW_SP13163480	17	IZ	MDD	1.05951e-07	2.64878e-07
AADOW_SP13163480	17	LGE	MDD	0.999915	0.999915
AADOW_SP13163480	17	MGE	MDD	0.500728	0.608993
AADOW_SP13163480	17	MZ	MDD	1.42679e-05	2.94236e-05
AADOW_SP13163480	17	SP	MDD	7.36278e-09	2.07078e-08
AADOW_SP13163480	17	VZ	MDD	0.977632	0.999915
AADOW_SP13163480	17	caudate_nucleus	MDD	1.36465e-11	8.77277e-11
AADOW_SP13163480	17	iSVZ	MDD	0.979217	0.999915
AADOW_SP13163480	17	oSVZ	MDD	0.0254672	0.0369685
AADOW_SP13163480	17	putamen	MDD	4.45199e-14	5.00849e-13
AADOW_SP13163480	17	unassigned	MDD	5.26623e-24	2.3698e-22
AA_DOW13458215	17	CP	MDD	0.000282914	0.000509245
AA_DOW13458215	17	IZ	MDD	0.00118731	0.00205495
AA_DOW13458215	17	LGE	MDD	0.996542	0.999915
AA_DOW13458215	17	MGE	MDD	2.59919e-09	8.35453e-09
AA_DOW13458215	17	MZ	MDD	0.152895	0.202361
AA_DOW13458215	17	SP	MDD	1.43849e-05	2.94236e-05
AA_DOW13458215	17	VZ	MDD	0.673292	0.776875
AA_DOW13458215	17	caudate_nucleus	MDD	1.62494e-10	7.31221e-10
AA_DOW13458215	17	iSVZ	MDD	0.925343	0.999915
AA_DOW13458215	17	oSVZ	MDD	0.555213	0.657489
AA_DOW13458215	17	putamen	MDD	1.94257e-10	7.94688e-10
AA_DOW13458215	17	unassigned	MDD	1.39041e-17	3.12842e-16
AA_DOW13042003	14	CP	MDD_ADHD_adjusted	4.12371e-05	0.000132548
AA_DOW13042003	14	IZ	MDD_ADHD_adjusted	0.00101018	0.00227291
AA_DOW13042003	14	LGE	MDD_ADHD_adjusted	0.131986	0.174688
AA_DOW13042003	14	MGE	MDD_ADHD_adjusted	0.509138	0.57278
AA_DOW13042003	14	MZ	MDD_ADHD_adjusted	0.00040986	0.000970722
AA_DOW13042003	14	SP	MDD_ADHD_adjusted	4.71954e-05	0.000141586
AA_DOW13042003	14	VZ	MDD_ADHD_adjusted	0.067255	0.100882
AA_DOW13042003	14	iSVZ	MDD_ADHD_adjusted	0.00555456	0.0113616
AA_DOW13042003	14	oSVZ	MDD_ADHD_adjusted	0.0148405	0.0267129
AA_DOW13042003	14	striatum	MDD_ADHD_adjusted	2.9357e-05	0.000110089
AA_DOW13042003	14	unassigned	MDD_ADHD_adjusted	6.2534e-05	0.000175877
AADOW_SP13163478	17	CP	MDD_ADHD_adjusted	2.05e-06	1.32085e-05
AADOW_SP13163478	17	IZ	MDD_ADHD_adjusted	0.0279111	0.0483076
AADOW_SP13163478	17	LGE	MDD_ADHD_adjusted	0.0763665	0.110855
AADOW_SP13163478	17	MGE	MDD_ADHD_adjusted	0.498019	0.57278
AADOW_SP13163478	17	MZ	MDD_ADHD_adjusted	0.00555392	0.0113616
AADOW_SP13163478	17	SP	MDD_ADHD_adjusted	1.99e-06	1.32085e-05
AADOW_SP13163478	17	iSVZ	MDD_ADHD_adjusted	0.0564769	0.0907664
AADOW_SP13163478	17	oSVZ	MDD_ADHD_adjusted	0.106396	0.149619
AADOW_SP13163478	17	striatum	MDD_ADHD_adjusted	1.47e-06	1.32085e-05
AADOW_SP13163478	17	unassigned	MDD_ADHD_adjusted	1.92e-06	1.32085e-05
AADOW_SP13163480	17	CP	MDD_ADHD_adjusted	4.01014e-05	0.000132548
AADOW_SP13163480	17	IZ	MDD_ADHD_adjusted	0.000147421	0.000390233
AADOW_SP13163480	17	LGE	MDD_ADHD_adjusted	0.860817	0.880381
AADOW_SP13163480	17	MGE	MDD_ADHD_adjusted	0.0431976	0.071996
AADOW_SP13163480	17	MZ	MDD_ADHD_adjusted	0.113362	0.154584
AADOW_SP13163480	17	SP	MDD_ADHD_adjusted	0.00036775	0.000919375
AADOW_SP13163480	17	VZ	MDD_ADHD_adjusted	0.810756	0.848466
AADOW_SP13163480	17	caudate_nucleus	MDD_ADHD_adjusted	1.69971e-05	7.64868e-05
AADOW_SP13163480	17	iSVZ	MDD_ADHD_adjusted	0.981842	0.981842
AADOW_SP13163480	17	oSVZ	MDD_ADHD_adjusted	0.243604	0.313206
AADOW_SP13163480	17	putamen	MDD_ADHD_adjusted	6.43456e-06	3.21728e-05
AADOW_SP13163480	17	unassigned	MDD_ADHD_adjusted	1.86055e-06	1.32085e-05
AA_DOW13458215	17	CP	MDD_ADHD_adjusted	0.0646019	0.100244
AA_DOW13458215	17	IZ	MDD_ADHD_adjusted	0.0133552	0.025041
AA_DOW13458215	17	LGE	MDD_ADHD_adjusted	0.740999	0.793927
AA_DOW13458215	17	MGE	MDD_ADHD_adjusted	2.07081e-05	8.47148e-05
AA_DOW13458215	17	MZ	MDD_ADHD_adjusted	0.604191	0.663136
AA_DOW13458215	17	SP	MDD_ADHD_adjusted	0.0109669	0.0214569
AA_DOW13458215	17	VZ	MDD_ADHD_adjusted	0.282988	0.344175
AA_DOW13458215	17	caudate_nucleus	MDD_ADHD_adjusted	2.38e-07	1.071e-05
AA_DOW13458215	17	iSVZ	MDD_ADHD_adjusted	0.475417	0.562994
AA_DOW13458215	17	oSVZ	MDD_ADHD_adjusted	0.280969	0.344175
AA_DOW13458215	17	putamen	MDD_ADHD_adjusted	3.93806e-06	2.21516e-05
AA_DOW13458215	17	unassigned	MDD_ADHD_adjusted	2.05465e-06	1.32085e-05
